## Supplementary material for "Estimating the reproduction number and transmission heterogeneity from the size distribution of clusters of identical pathogen sequences": Acknowledgments table for SARS-CoV-2 New Zealand sequences (part 5 of 7)

strain "gisaid_epi_isl" "genbank_accession" "authors" "originating_lab" "submitting_lab" "url"
17484 "NewZealand/22XA1326/2022" "EPI_ISL_14637372" "?" "Sarah Cockerton et al" "Waikato DHB Laboratory" "Institute of Environmental Science and Research (ESR)" "https://www.epicov.org/acknowledgement/73/72/EPI_ISL_14637372.json"
17485 "NewZealand/22XA1327/2022" "EPI_ISL_14637279" "?" "Sarah Cockerton et al" "Waikato DHB Laboratory" "Institute of Environmental Science and Research (ESR)" "https://www.epicov.org/acknowledgement/72/79/EPI_ISL_14637279.json"
17486 "NewZealand/22XA1328/2022" "EPI_ISL_14637277" "?" "Sarah Cockerton et al" "Waikato DHB Laboratory" "Institute of Environmental Science and Research (ESR)" "https://www.epicov.org/acknowledgement/72/77/EPI_ISL_14637277.json"
17487 "NewZealand/22XA1329/2022" "EPI_ISL_14637278" "?" "Sarah Cockerton et al" "Waikato DHB Laboratory" "Institute of Environmental Science and Research (ESR)" "https://www.epicov.org/acknowledgement/72/78/EPI_ISL_14637278.json"
17488 "NewZealand/22XA1330/2022" "EPI_ISL_14637276" "?" "Sarah Cockerton et al" "Waikato DHB Laboratory" "Institute of Environmental Science and Research (ESR)" "https://www.epicov.org/acknowledgement/72/76/EPI_ISL_14637276.json"
17489 "NewZealand/22XA1331/2022" "EPI_ISL_14637280" "?" "Sarah Cockerton et al" "Waikato DHB Laboratory" "Institute of Environmental Science and Research (ESR)" "https://www.epicov.org/acknowledgement/72/80/EPI_ISL_14637280.json"
17490 "NewZealand/22XA1332/2022" "EPI_ISL_14637359" "?" "Sarah Cockerton et al" "Waikato DHB Laboratory" "Institute of Environmental Science and Research (ESR)" "https://www.epicov.org/acknowledgement/73/59/EPI_ISL_14637359.json"
17491 "NewZealand/22XA1333/2022" "EPI_ISL_14637281" "?" "Sarah Cockerton et al" "Waikato DHB Laboratory" "Institute of Environmental Science and Research (ESR)" "https://www.epicov.org/acknowledgement/72/81/EPI_ISL_14637281.json"
17492 "NewZealand/22XA1343/2022" "EPI_ISL_14637116" "?" "Sarah Cockerton et al" "Northland DHB Lab" "Institute of Environmental Science and Research (ESR)" "https://www.epicov.org/acknowledgement/71/16/EPI_ISL_14637116.json"
17493 "NewZealand/22XA1344/2022" "EPI_ISL_14637115" "?" "Sarah Cockerton et al" "Northland DHB Lab" "Institute of Environmental Science and Research (ESR)" "https://www.epicov.org/acknowledgement/71/15/EPI_ISL_14637115.json"
17494 "NewZealand/22XA1345/2022" "EPI_ISL_14637117" "?" "Sarah Cockerton et al" "Northland DHB Lab" "Institute of Environmental Science and Research (ESR)" "https://www.epicov.org/acknowledgement/71/17/EPI_ISL_14637117.json"
17495 "NewZealand/22XA1346/2022" "EPI_ISL_14637118" "?" "Sarah Cockerton et al" "Northland DHB Lab" "Institute of Environmental Science and Research (ESR)" "https://www.epicov.org/acknowledgement/71/18/EPI_ISL_14637118.json"
17496 "NewZealand/22XA1347/2022" "EPI_ISL_14637119" "?" "Sarah Cockerton et al" "Northland DHB Lab" "Institute of Environmental Science and Research (ESR)" "https://www.epicov.org/acknowledgement/71/19/EPI_ISL_14637119.json"
17497 "NewZealand/22XA1348/2022" "EPI_ISL_14637120" "?" "Sarah Cockerton et al" "Northland DHB Lab" "Institute of Environmental Science and Research (ESR)" "https://www.epicov.org/acknowledgement/71/20/EPI_ISL_14637120.json"
17498 "NewZealand/22XA1349/2022" "EPI_ISL_14637060" "?" "Sarah Cockerton et al" "Northland DHB Lab" "Institute of Environmental Science and Research (ESR)" "https://www.epicov.org/acknowledgement/70/60/EPI_ISL_14637060.json"
17499 "NewZealand/22XA1351/2022" "EPI_ISL_14633381" "?" "Sarah Cockerton et al" "Labtests Auckland" "Institute of Environmental Science and Research (ESR)" "https://www.epicov.org/acknowledgement/33/81/EPI_ISL_14633381.json"
17500 "NewZealand/22XA1352/2022" "EPI_ISL_14633384" "?" "Sarah Cockerton et al" "Labtests Auckland" "Institute of Environmental Science and Research (ESR)" "https://www.epicov.org/acknowledgement/33/84/EPI_ISL_14633384.json"
17501 "NewZealand/22XA1353/2022" "EPI_ISL_14633383" "?" "Sarah Cockerton et al" "Labtests Auckland" "Institute of Environmental Science and Research (ESR)" "https://www.epicov.org/acknowledgement/33/83/EPI_ISL_14633383.json"
17502 "NewZealand/22XA1354/2022" "EPI_ISL_14635254" "?" "Sarah Cockerton et al" "Counties" "Institute of Environmental Science and Research (ESR)" "https://www.epicov.org/acknowledgement/52/54/EPI_ISL_14635254.json"
17503 "NewZealand/22XA1356/2022" "EPI_ISL_14635244" "?" "Sarah Cockerton et al" "Counties" "Institute of Environmental Science and Research (ESR)" "https://www.epicov.org/acknowledgement/52/44/EPI_ISL_14635244.json"
17504 "NewZealand/22XA1358/2022" "EPI_ISL_14635249" "?" "Sarah Cockerton et al" "Counties" "Institute of Environmental Science and Research (ESR)" "https://www.epicov.org/acknowledgement/52/49/EPI_ISL_14635249.json"
17505 "NewZealand/22XA1359/2022" "EPI_ISL_14635252" "?" "Sarah Cockerton et al" "Counties" "Institute of Environmental Science and Research (ESR)" "https://www.epicov.org/acknowledgement/52/52/EPI_ISL_14635252.json"
17506 "NewZealand/22XA1360/2022" "EPI_ISL_14635241" "?" "Sarah Cockerton et al" "Counties" "Institute of Environmental Science and Research (ESR)" "https://www.epicov.org/acknowledgement/52/41/EPI_ISL_14635241.json"
17507 "NewZealand/22XA1362/2022" "EPI_ISL_14635247" "?" "Sarah Cockerton et al" "Counties" "Institute of Environmental Science and Research (ESR)" "https://www.epicov.org/acknowledgement/52/47/EPI_ISL_14635247.json"
17508 "NewZealand/22XA1364/2022" "EPI_ISL_14635248" "?" "Sarah Cockerton et al" "Counties" "Institute of Environmental Science and Research (ESR)" "https://www.epicov.org/acknowledgement/52/48/EPI_ISL_14635248.json"
17509 "NewZealand/22XA1367/2022" "EPI_ISL_14635238" "?" "Sarah Cockerton et al" "Counties" "Institute of Environmental Science and Research (ESR)" "https://www.epicov.org/acknowledgement/52/38/EPI_ISL_14635238.json"
17510 "NewZealand/22XA1368/2022" "EPI_ISL_14635239" "?" "Sarah Cockerton et al" "Counties" "Institute of Environmental Science and Research (ESR)" "https://www.epicov.org/acknowledgement/52/39/EPI_ISL_14635239.json"
17511 "NewZealand/22XA1373/2022" "EPI_ISL_14635251" "?" "Sarah Cockerton et al" "Counties" "Institute of Environmental Science and Research (ESR)" "https://www.epicov.org/acknowledgement/52/51/EPI_ISL_14635251.json"
17512 "NewZealand/22XA1374/2022" "EPI_ISL_14635253" "?" "Sarah Cockerton et al" "Counties" "Institute of Environmental Science and Research (ESR)" "https://www.epicov.org/acknowledgement/52/53/EPI_ISL_14635253.json"
17513 "NewZealand/22XA1375/2022" "EPI_ISL_14635242" "?" "Sarah Cockerton et al" "Counties" "Institute of Environmental Science and Research (ESR)" "https://www.epicov.org/acknowledgement/52/42/EPI_ISL_14635242.json"
17514 "NewZealand/22XA1376/2022" "EPI_ISL_14635246" "?" "Sarah Cockerton et al" "Counties" "Institute of Environmental Science and Research (ESR)" "https://www.epicov.org/acknowledgement/52/46/EPI_ISL_14635246.json"
17515 "NewZealand/22XA1377/2022" "EPI_ISL_14635240" "?" "Sarah Cockerton et al" "Counties" "Institute of Environmental Science and Research (ESR)" "https://www.epicov.org/acknowledgement/52/40/EPI_ISL_14635240.json"
17516 "NewZealand/22XA1379/2022" "EPI_ISL_14635250" "?" "Sarah Cockerton et al" "Counties" "Institute of Environmental Science and Research (ESR)" "https://www.epicov.org/acknowledgement/52/50/EPI_ISL_14635250.json"
17517 "NewZealand/22XA1380/2022" "EPI_ISL_14635245" "?" "Sarah Cockerton et al" "Counties" "Institute of Environmental Science and Research (ESR)" "https://www.epicov.org/acknowledgement/52/45/EPI_ISL_14635245.json"
17518 "NewZealand/22XA1381/2022" "EPI_ISL_14635243" "?" "Sarah Cockerton et al" "Counties" "Institute of Environmental Science and Research (ESR)" "https://www.epicov.org/acknowledgement/52/43/EPI_ISL_14635243.json"
17519 "NewZealand/22XA1382/2022" "EPI_ISL_14635255" "?" "Sarah Cockerton et al" "Counties" "Institute of Environmental Science and Research (ESR)" "https://www.epicov.org/acknowledgement/52/55/EPI_ISL_14635255.json"
17520 "NewZealand/22XA1383/2022" "EPI_ISL_14635258" "?" "Sarah Cockerton et al" "Counties" "Institute of Environmental Science and Research (ESR)" "https://www.epicov.org/acknowledgement/52/58/EPI_ISL_14635258.json"
17521 "NewZealand/22XA1385/2022" "EPI_ISL_14635266" "?" "Sarah Cockerton et al" "Counties" "Institute of Environmental Science and Research (ESR)" "https://www.epicov.org/acknowledgement/52/66/EPI_ISL_14635266.json"
17522 "NewZealand/22XA1386/2022" "EPI_ISL_14637283" "?" "Sarah Cockerton et al" "Waikato DHB Laboratory" "Institute of Environmental Science and Research (ESR)" "https://www.epicov.org/acknowledgement/72/83/EPI_ISL_14637283.json"
17523 "NewZealand/22XA1387/2022" "EPI_ISL_14637284" "?" "Sarah Cockerton et al" "Waikato DHB Laboratory" "Institute of Environmental Science and Research (ESR)" "https://www.epicov.org/acknowledgement/72/84/EPI_ISL_14637284.json"
17524 "NewZealand/22XA1388/2022" "EPI_ISL_14637282" "?" "Sarah Cockerton et al" "Waikato DHB Laboratory" "Institute of Environmental Science and Research (ESR)" "https://www.epicov.org/acknowledgement/72/82/EPI_ISL_14637282.json"
17525 "NewZealand/22XA1398/2022" "EPI_ISL_14633041" "?" "Sarah Cockerton et al" "LabPlus" "Institute of Environmental Science and Research (ESR)" "https://www.epicov.org/acknowledgement/30/41/EPI_ISL_14633041.json"
17526 "NewZealand/22XA1399/2022" "EPI_ISL_14633043" "?" "Sarah Cockerton et al" "LabPlus" "Institute of Environmental Science and Research (ESR)" "https://www.epicov.org/acknowledgement/30/43/EPI_ISL_14633043.json"
17527 "NewZealand/22XA1400/2022" "EPI_ISL_14633044" "?" "Sarah Cockerton et al" "LabPlus" "Institute of Environmental Science and Research (ESR)" "https://www.epicov.org/acknowledgement/30/44/EPI_ISL_14633044.json"
17528 "NewZealand/22XA1401/2022" "EPI_ISL_14633039" "?" "Sarah Cockerton et al" "LabPlus" "Institute of Environmental Science and Research (ESR)" "https://www.epicov.org/acknowledgement/30/39/EPI_ISL_14633039.json"
17529 "NewZealand/22XA1402/2022" "EPI_ISL_14633037" "?" "Sarah Cockerton et al" "LabPlus" "Institute of Environmental Science and Research (ESR)" "https://www.epicov.org/acknowledgement/30/37/EPI_ISL_14633037.json"
17530 "NewZealand/22XA1403/2022" "EPI_ISL_14633038" "?" "Sarah Cockerton et al" "LabPlus" "Institute of Environmental Science and Research (ESR)" "https://www.epicov.org/acknowledgement/30/38/EPI_ISL_14633038.json"
17531 "NewZealand/22XA1404/2022" "EPI_ISL_14633042" "?" "Sarah Cockerton et al" "LabPlus" "Institute of Environmental Science and Research (ESR)" "https://www.epicov.org/acknowledgement/30/42/EPI_ISL_14633042.json"
17532 "NewZealand/22XA1406/2022" "EPI_ISL_14633045" "?" "Sarah Cockerton et al" "LabPlus" "Institute of Environmental Science and Research (ESR)" "https://www.epicov.org/acknowledgement/30/45/EPI_ISL_14633045.json"
17533 "NewZealand/22XA1407/2022" "EPI_ISL_14636946" "?" "Sarah Cockerton et al" "Waitemata" "Institute of Environmental Science and Research (ESR)" "https://www.epicov.org/acknowledgement/69/46/EPI_ISL_14636946.json"
17534 "NewZealand/22XA1409/2022" "EPI_ISL_14636949" "?" "Sarah Cockerton et al" "Waitemata" "Institute of Environmental Science and Research (ESR)" "https://www.epicov.org/acknowledgement/69/49/EPI_ISL_14636949.json"
17535 "NewZealand/22XA1410/2022" "EPI_ISL_14636945" "?" "Sarah Cockerton et al" "Waitemata" "Institute of Environmental Science and Research (ESR)" "https://www.epicov.org/acknowledgement/69/45/EPI_ISL_14636945.json"
17536 "NewZealand/22XA1412/2022" "EPI_ISL_14636944" "?" "Sarah Cockerton et al" "Waitemata" "Institute of Environmental Science and Research (ESR)" "https://www.epicov.org/acknowledgement/69/44/EPI_ISL_14636944.json"
17537 "NewZealand/22XA1413/2022" "EPI_ISL_14635704" "?" "Sarah Cockerton et al" "Waitemata" "Institute of Environmental Science and Research (ESR)" "https://www.epicov.org/acknowledgement/57/04/EPI_ISL_14635704.json"
17538 "NewZealand/22XA1414/2022" "EPI_ISL_14636941" "?" "Sarah Cockerton et al" "Waitemata" "Institute of Environmental Science and Research (ESR)" "https://www.epicov.org/acknowledgement/69/41/EPI_ISL_14636941.json"
17539 "NewZealand/22XA1416/2022" "EPI_ISL_14636947" "?" "Sarah Cockerton et al" "Waitemata" "Institute of Environmental Science and Research (ESR)" "https://www.epicov.org/acknowledgement/69/47/EPI_ISL_14636947.json"
17540 "NewZealand/22XA1417/2022" "EPI_ISL_14636942" "?" "Sarah Cockerton et al" "Waitemata" "Institute of Environmental Science and Research (ESR)" "https://www.epicov.org/acknowledgement/69/42/EPI_ISL_14636942.json"
17541 "NewZealand/22XA1418/2022" "EPI_ISL_14636948" "?" "Sarah Cockerton et al" "Waitemata" "Institute of Environmental Science and Research (ESR)" "https://www.epicov.org/acknowledgement/69/48/EPI_ISL_14636948.json"
17542 "NewZealand/22XA1419/2022" "EPI_ISL_14636943" "?" "Sarah Cockerton et al" "Waitemata" "Institute of Environmental Science and Research (ESR)" "https://www.epicov.org/acknowledgement/69/43/EPI_ISL_14636943.json"
17543 "NewZealand/22XA1420/2022" "EPI_ISL_14635705" "?" "Sarah Cockerton et al" "Waitemata" "Institute of Environmental Science and Research (ESR)" "https://www.epicov.org/acknowledgement/57/05/EPI_ISL_14635705.json"
17544 "NewZealand/22XA1422/2022" "EPI_ISL_14635600" "?" "Sarah Cockerton et al" "Waitemata" "Institute of Environmental Science and Research (ESR)" "https://www.epicov.org/acknowledgement/56/00/EPI_ISL_14635600.json"
17545 "NewZealand/22XA1423/2022" "EPI_ISL_14635601" "?" "Sarah Cockerton et al" "Waitemata" "Institute of Environmental Science and Research (ESR)" "https://www.epicov.org/acknowledgement/56/01/EPI_ISL_14635601.json"
17546 "NewZealand/22XA1424/2022" "EPI_ISL_14635602" "?" "Sarah Cockerton et al" "Waitemata" "Institute of Environmental Science and Research (ESR)" "https://www.epicov.org/acknowledgement/56/02/EPI_ISL_14635602.json"
17547 "NewZealand/22XA1425/2022" "EPI_ISL_14637124" "?" "Sarah Cockerton et al" "Northland DHB Lab" "Institute of Environmental Science and Research (ESR)" "https://www.epicov.org/acknowledgement/71/24/EPI_ISL_14637124.json"
17548 "NewZealand/22XA1427/2022" "EPI_ISL_14637122" "?" "Sarah Cockerton et al" "Northland DHB Lab" "Institute of Environmental Science and Research (ESR)" "https://www.epicov.org/acknowledgement/71/22/EPI_ISL_14637122.json"
17549 "NewZealand/22XA1428/2022" "EPI_ISL_14637125" "?" "Sarah Cockerton et al" "Northland DHB Lab" "Institute of Environmental Science and Research (ESR)" "https://www.epicov.org/acknowledgement/71/25/EPI_ISL_14637125.json"
17550 "NewZealand/22XA1429/2022" "EPI_ISL_14635270" "?" "Sarah Cockerton et al" "Counties" "Institute of Environmental Science and Research (ESR)" "https://www.epicov.org/acknowledgement/52/70/EPI_ISL_14635270.json"
17551 "NewZealand/22XA1430/2022" "EPI_ISL_14635275" "?" "Sarah Cockerton et al" "Counties" "Institute of Environmental Science and Research (ESR)" "https://www.epicov.org/acknowledgement/52/75/EPI_ISL_14635275.json"
17552 "NewZealand/22XA1431/2022" "EPI_ISL_14635276" "?" "Sarah Cockerton et al" "Counties" "Institute of Environmental Science and Research (ESR)" "https://www.epicov.org/acknowledgement/52/76/EPI_ISL_14635276.json"
17553 "NewZealand/22XA1432/2022" "EPI_ISL_14635267" "?" "Sarah Cockerton et al" "Counties" "Institute of Environmental Science and Research (ESR)" "https://www.epicov.org/acknowledgement/52/67/EPI_ISL_14635267.json"
17554 "NewZealand/22XA1433/2022" "EPI_ISL_14635257" "?" "Sarah Cockerton et al" "Counties" "Institute of Environmental Science and Research (ESR)" "https://www.epicov.org/acknowledgement/52/57/EPI_ISL_14635257.json"
17555 "NewZealand/22XA1434/2022" "EPI_ISL_14635259" "?" "Sarah Cockerton et al" "Counties" "Institute of Environmental Science and Research (ESR)" "https://www.epicov.org/acknowledgement/52/59/EPI_ISL_14635259.json"
17556 "NewZealand/22XA1435/2022" "EPI_ISL_14635260" "?" "Sarah Cockerton et al" "Counties" "Institute of Environmental Science and Research (ESR)" "https://www.epicov.org/acknowledgement/52/60/EPI_ISL_14635260.json"
17557 "NewZealand/22XA1437/2022" "EPI_ISL_14635271" "?" "Sarah Cockerton et al" "Counties" "Institute of Environmental Science and Research (ESR)" "https://www.epicov.org/acknowledgement/52/71/EPI_ISL_14635271.json"
17558 "NewZealand/22XA1438/2022" "EPI_ISL_14635269" "?" "Sarah Cockerton et al" "Counties" "Institute of Environmental Science and Research (ESR)" "https://www.epicov.org/acknowledgement/52/69/EPI_ISL_14635269.json"
17559 "NewZealand/22XA1439/2022" "EPI_ISL_14635256" "?" "Sarah Cockerton et al" "Counties" "Institute of Environmental Science and Research (ESR)" "https://www.epicov.org/acknowledgement/52/56/EPI_ISL_14635256.json"
17560 "NewZealand/22XA1440/2022" "EPI_ISL_14635262" "?" "Sarah Cockerton et al" "Counties" "Institute of Environmental Science and Research (ESR)" "https://www.epicov.org/acknowledgement/52/62/EPI_ISL_14635262.json"
17561 "NewZealand/22XA1441/2022" "EPI_ISL_14635263" "?" "Sarah Cockerton et al" "Counties" "Institute of Environmental Science and Research (ESR)" "https://www.epicov.org/acknowledgement/52/63/EPI_ISL_14635263.json"
17562 "NewZealand/22XA1442/2022" "EPI_ISL_14635274" "?" "Sarah Cockerton et al" "Counties" "Institute of Environmental Science and Research (ESR)" "https://www.epicov.org/acknowledgement/52/74/EPI_ISL_14635274.json"
17563 "NewZealand/22XA1443/2022" "EPI_ISL_14635273" "?" "Sarah Cockerton et al" "Counties" "Institute of Environmental Science and Research (ESR)" "https://www.epicov.org/acknowledgement/52/73/EPI_ISL_14635273.json"
17564 "NewZealand/22XA1444/2022" "EPI_ISL_14635265" "?" "Sarah Cockerton et al" "Counties" "Institute of Environmental Science and Research (ESR)" "https://www.epicov.org/acknowledgement/52/65/EPI_ISL_14635265.json"
17565 "NewZealand/22XA1445/2022" "EPI_ISL_14635261" "?" "Sarah Cockerton et al" "Counties" "Institute of Environmental Science and Research (ESR)" "https://www.epicov.org/acknowledgement/52/61/EPI_ISL_14635261.json"
17566 "NewZealand/22XA1446/2022" "EPI_ISL_14635264" "?" "Sarah Cockerton et al" "Counties" "Institute of Environmental Science and Research (ESR)" "https://www.epicov.org/acknowledgement/52/64/EPI_ISL_14635264.json"
17567 "NewZealand/22XA1447/2022" "EPI_ISL_14635272" "?" "Sarah Cockerton et al" "Counties" "Institute of Environmental Science and Research (ESR)" "https://www.epicov.org/acknowledgement/52/72/EPI_ISL_14635272.json"
17568 "NewZealand/22XA1450/2022" "EPI_ISL_14633385" "?" "Sarah Cockerton et al" "Labtests Auckland" "Institute of Environmental Science and Research (ESR)" "https://www.epicov.org/acknowledgement/33/85/EPI_ISL_14633385.json"
17569 "NewZealand/22XA1452/2022" "EPI_ISL_14633386" "?" "Sarah Cockerton et al" "Labtests Auckland" "Institute of Environmental Science and Research (ESR)" "https://www.epicov.org/acknowledgement/33/86/EPI_ISL_14633386.json"
17570 "NewZealand/22XA1453/2022" "EPI_ISL_14633387" "?" "Sarah Cockerton et al" "Labtests Auckland" "Institute of Environmental Science and Research (ESR)" "https://www.epicov.org/acknowledgement/33/87/EPI_ISL_14633387.json"
17571 "NewZealand/22XA1456/2022" "EPI_ISL_14633407" "?" "Sarah Cockerton et al" "Labtests Auckland" "Institute of Environmental Science and Research (ESR)" "https://www.epicov.org/acknowledgement/34/07/EPI_ISL_14633407.json"
17572 "NewZealand/22XA1458/2022" "EPI_ISL_14633408" "?" "Sarah Cockerton et al" "Labtests Auckland" "Institute of Environmental Science and Research (ESR)" "https://www.epicov.org/acknowledgement/34/08/EPI_ISL_14633408.json"
17573 "NewZealand/22XA1459/2022" "EPI_ISL_14633404" "?" "Sarah Cockerton et al" "Labtests Auckland" "Institute of Environmental Science and Research (ESR)" "https://www.epicov.org/acknowledgement/34/04/EPI_ISL_14633404.json"
17574 "NewZealand/22XA1461/2022" "EPI_ISL_14633415" "?" "Sarah Cockerton et al" "Labtests Auckland" "Institute of Environmental Science and Research (ESR)" "https://www.epicov.org/acknowledgement/34/15/EPI_ISL_14633415.json"
17575 "NewZealand/22XA1462/2022" "EPI_ISL_14633411" "?" "Sarah Cockerton et al" "Labtests Auckland" "Institute of Environmental Science and Research (ESR)" "https://www.epicov.org/acknowledgement/34/11/EPI_ISL_14633411.json"
17576 "NewZealand/22XA1463/2022" "EPI_ISL_14633401" "?" "Sarah Cockerton et al" "Labtests Auckland" "Institute of Environmental Science and Research (ESR)" "https://www.epicov.org/acknowledgement/34/01/EPI_ISL_14633401.json"
17577 "NewZealand/22XA1464/2022" "EPI_ISL_14633405" "?" "Sarah Cockerton et al" "Labtests Auckland" "Institute of Environmental Science and Research (ESR)" "https://www.epicov.org/acknowledgement/34/05/EPI_ISL_14633405.json"
17578 "NewZealand/22XA1466/2022" "EPI_ISL_14633422" "?" "Sarah Cockerton et al" "Labtests Auckland" "Institute of Environmental Science and Research (ESR)" "https://www.epicov.org/acknowledgement/34/22/EPI_ISL_14633422.json"
17579 "NewZealand/22XA1467/2022" "EPI_ISL_14633412" "?" "Sarah Cockerton et al" "Labtests Auckland" "Institute of Environmental Science and Research (ESR)" "https://www.epicov.org/acknowledgement/34/12/EPI_ISL_14633412.json"
17580 "NewZealand/22XA1468/2022" "EPI_ISL_14633409" "?" "Sarah Cockerton et al" "Labtests Auckland" "Institute of Environmental Science and Research (ESR)" "https://www.epicov.org/acknowledgement/34/09/EPI_ISL_14633409.json"
17581 "NewZealand/22XA1469/2022" "EPI_ISL_14633421" "?" "Sarah Cockerton et al" "Labtests Auckland" "Institute of Environmental Science and Research (ESR)" "https://www.epicov.org/acknowledgement/34/21/EPI_ISL_14633421.json"
17582 "NewZealand/22XA1471/2022" "EPI_ISL_14633420" "?" "Sarah Cockerton et al" "Labtests Auckland" "Institute of Environmental Science and Research (ESR)" "https://www.epicov.org/acknowledgement/34/20/EPI_ISL_14633420.json"
17583 "NewZealand/22XA1472/2022" "EPI_ISL_14633424" "?" "Sarah Cockerton et al" "Labtests Auckland" "Institute of Environmental Science and Research (ESR)" "https://www.epicov.org/acknowledgement/34/24/EPI_ISL_14633424.json"
17584 "NewZealand/22XA1473/2022" "EPI_ISL_14633406" "?" "Sarah Cockerton et al" "Labtests Auckland" "Institute of Environmental Science and Research (ESR)" "https://www.epicov.org/acknowledgement/34/06/EPI_ISL_14633406.json"
17585 "NewZealand/22XA1478/2022" "EPI_ISL_14633394" "?" "Sarah Cockerton et al" "Labtests Auckland" "Institute of Environmental Science and Research (ESR)" "https://www.epicov.org/acknowledgement/33/94/EPI_ISL_14633394.json"
17586 "NewZealand/22XA1479/2022" "EPI_ISL_14633400" "?" "Sarah Cockerton et al" "Labtests Auckland" "Institute of Environmental Science and Research (ESR)" "https://www.epicov.org/acknowledgement/34/00/EPI_ISL_14633400.json"
17587 "NewZealand/22XA1480/2022" "EPI_ISL_14633391" "?" "Sarah Cockerton et al" "Labtests Auckland" "Institute of Environmental Science and Research (ESR)" "https://www.epicov.org/acknowledgement/33/91/EPI_ISL_14633391.json"
17588 "NewZealand/22XA1481/2022" "EPI_ISL_14633395" "?" "Sarah Cockerton et al" "Labtests Auckland" "Institute of Environmental Science and Research (ESR)" "https://www.epicov.org/acknowledgement/33/95/EPI_ISL_14633395.json"
17589 "NewZealand/22XA1483/2022" "EPI_ISL_14633396" "?" "Sarah Cockerton et al" "Labtests Auckland" "Institute of Environmental Science and Research (ESR)" "https://www.epicov.org/acknowledgement/33/96/EPI_ISL_14633396.json"
17590 "NewZealand/22XA1484/2022" "EPI_ISL_14633417" "?" "Sarah Cockerton et al" "Labtests Auckland" "Institute of Environmental Science and Research (ESR)" "https://www.epicov.org/acknowledgement/34/17/EPI_ISL_14633417.json"
17591 "NewZealand/22XA1485/2022" "EPI_ISL_14633393" "?" "Sarah Cockerton et al" "Labtests Auckland" "Institute of Environmental Science and Research (ESR)" "https://www.epicov.org/acknowledgement/33/93/EPI_ISL_14633393.json"
17592 "NewZealand/22XA1486/2022" "EPI_ISL_14633398" "?" "Sarah Cockerton et al" "Labtests Auckland" "Institute of Environmental Science and Research (ESR)" "https://www.epicov.org/acknowledgement/33/98/EPI_ISL_14633398.json"
17593 "NewZealand/22XA1487/2022" "EPI_ISL_14633389" "?" "Sarah Cockerton et al" "Labtests Auckland" "Institute of Environmental Science and Research (ESR)" "https://www.epicov.org/acknowledgement/33/89/EPI_ISL_14633389.json"
17594 "NewZealand/22XA1488/2022" "EPI_ISL_14633410" "?" "Sarah Cockerton et al" "Labtests Auckland" "Institute of Environmental Science and Research (ESR)" "https://www.epicov.org/acknowledgement/34/10/EPI_ISL_14633410.json"
17595 "NewZealand/22XA1489/2022" "EPI_ISL_14633413" "?" "Sarah Cockerton et al" "Labtests Auckland" "Institute of Environmental Science and Research (ESR)" "https://www.epicov.org/acknowledgement/34/13/EPI_ISL_14633413.json"
17596 "NewZealand/22XA1490/2022" "EPI_ISL_14633418" "?" "Sarah Cockerton et al" "Labtests Auckland" "Institute of Environmental Science and Research (ESR)" "https://www.epicov.org/acknowledgement/34/18/EPI_ISL_14633418.json"
17597 "NewZealand/22XA1491/2022" "EPI_ISL_14633425" "?" "Sarah Cockerton et al" "Labtests Auckland" "Institute of Environmental Science and Research (ESR)" "https://www.epicov.org/acknowledgement/34/25/EPI_ISL_14633425.json"
17598 "NewZealand/22XA1492/2022" "EPI_ISL_14633403" "?" "Sarah Cockerton et al" "Labtests Auckland" "Institute of Environmental Science and Research (ESR)" "https://www.epicov.org/acknowledgement/34/03/EPI_ISL_14633403.json"
17599 "NewZealand/22XA1493/2022" "EPI_ISL_14633390" "?" "Sarah Cockerton et al" "Labtests Auckland" "Institute of Environmental Science and Research (ESR)" "https://www.epicov.org/acknowledgement/33/90/EPI_ISL_14633390.json"
17600 "NewZealand/22XA1494/2022" "EPI_ISL_14633399" "?" "Sarah Cockerton et al" "Labtests Auckland" "Institute of Environmental Science and Research (ESR)" "https://www.epicov.org/acknowledgement/33/99/EPI_ISL_14633399.json"
17601 "NewZealand/22XA1495/2022" "EPI_ISL_14633402" "?" "Sarah Cockerton et al" "Labtests Auckland" "Institute of Environmental Science and Research (ESR)" "https://www.epicov.org/acknowledgement/34/02/EPI_ISL_14633402.json"
17602 "NewZealand/22XA1496/2022" "EPI_ISL_14633414" "?" "Sarah Cockerton et al" "Labtests Auckland" "Institute of Environmental Science and Research (ESR)" "https://www.epicov.org/acknowledgement/34/14/EPI_ISL_14633414.json"
17603 "NewZealand/22XA1498/2022" "EPI_ISL_14633419" "?" "Sarah Cockerton et al" "Labtests Auckland" "Institute of Environmental Science and Research (ESR)" "https://www.epicov.org/acknowledgement/34/19/EPI_ISL_14633419.json"
17604 "NewZealand/22XA1499/2022" "EPI_ISL_14633397" "?" "Sarah Cockerton et al" "Labtests Auckland" "Institute of Environmental Science and Research (ESR)" "https://www.epicov.org/acknowledgement/33/97/EPI_ISL_14633397.json"
17605 "NewZealand/22XA1500/2022" "EPI_ISL_14633388" "?" "Sarah Cockerton et al" "Labtests Auckland" "Institute of Environmental Science and Research (ESR)" "https://www.epicov.org/acknowledgement/33/88/EPI_ISL_14633388.json"
17606 "NewZealand/22XA1502/2022" "EPI_ISL_14633423" "?" "Sarah Cockerton et al" "Labtests Auckland" "Institute of Environmental Science and Research (ESR)" "https://www.epicov.org/acknowledgement/34/23/EPI_ISL_14633423.json"
17607 "NewZealand/22XA1503/2022" "EPI_ISL_14633392" "?" "Sarah Cockerton et al" "Labtests Auckland" "Institute of Environmental Science and Research (ESR)" "https://www.epicov.org/acknowledgement/33/92/EPI_ISL_14633392.json"
17608 "NewZealand/22XA1506/2022" "EPI_ISL_14637061" "?" "Sarah Cockerton et al" "Northland DHB Lab" "Institute of Environmental Science and Research (ESR)" "https://www.epicov.org/acknowledgement/70/61/EPI_ISL_14637061.json"
17609 "NewZealand/22XA1507/2022" "EPI_ISL_14636954" "?" "Sarah Cockerton et al" "Waitemata" "Institute of Environmental Science and Research (ESR)" "https://www.epicov.org/acknowledgement/69/54/EPI_ISL_14636954.json"
17610 "NewZealand/22XA1508/2022" "EPI_ISL_14635605" "?" "Sarah Cockerton et al" "Waitemata" "Institute of Environmental Science and Research (ESR)" "https://www.epicov.org/acknowledgement/56/05/EPI_ISL_14635605.json"
17611 "NewZealand/22XA1509/2022" "EPI_ISL_14636950" "?" "Sarah Cockerton et al" "Waitemata" "Institute of Environmental Science and Research (ESR)" "https://www.epicov.org/acknowledgement/69/50/EPI_ISL_14636950.json"
17612 "NewZealand/22XA1510/2022" "EPI_ISL_14636957" "?" "Sarah Cockerton et al" "Waitemata" "Institute of Environmental Science and Research (ESR)" "https://www.epicov.org/acknowledgement/69/57/EPI_ISL_14636957.json"
17613 "NewZealand/22XA1511/2022" "EPI_ISL_14636960" "?" "Sarah Cockerton et al" "Waitemata" "Institute of Environmental Science and Research (ESR)" "https://www.epicov.org/acknowledgement/69/60/EPI_ISL_14636960.json"
17614 "NewZealand/22XA1512/2022" "EPI_ISL_14636952" "?" "Sarah Cockerton et al" "Waitemata" "Institute of Environmental Science and Research (ESR)" "https://www.epicov.org/acknowledgement/69/52/EPI_ISL_14636952.json"
17615 "NewZealand/22XA1513/2022" "EPI_ISL_14636955" "?" "Sarah Cockerton et al" "Waitemata" "Institute of Environmental Science and Research (ESR)" "https://www.epicov.org/acknowledgement/69/55/EPI_ISL_14636955.json"
17616 "NewZealand/22XA1514/2022" "EPI_ISL_14636958" "?" "Sarah Cockerton et al" "Waitemata" "Institute of Environmental Science and Research (ESR)" "https://www.epicov.org/acknowledgement/69/58/EPI_ISL_14636958.json"
17617 "NewZealand/22XA1515/2022" "EPI_ISL_14636956" "?" "Sarah Cockerton et al" "Waitemata" "Institute of Environmental Science and Research (ESR)" "https://www.epicov.org/acknowledgement/69/56/EPI_ISL_14636956.json"
17618 "NewZealand/22XA1516/2022" "EPI_ISL_14636951" "?" "Sarah Cockerton et al" "Waitemata" "Institute of Environmental Science and Research (ESR)" "https://www.epicov.org/acknowledgement/69/51/EPI_ISL_14636951.json"
17619 "NewZealand/22XA1518/2022" "EPI_ISL_14635706" "?" "Sarah Cockerton et al" "Waitemata" "Institute of Environmental Science and Research (ESR)" "https://www.epicov.org/acknowledgement/57/06/EPI_ISL_14635706.json"
17620 "NewZealand/22XA1519/2022" "EPI_ISL_14635606" "?" "Sarah Cockerton et al" "Waitemata" "Institute of Environmental Science and Research (ESR)" "https://www.epicov.org/acknowledgement/56/06/EPI_ISL_14635606.json"
17621 "NewZealand/22XA1520/2022" "EPI_ISL_14636959" "?" "Sarah Cockerton et al" "Waitemata" "Institute of Environmental Science and Research (ESR)" "https://www.epicov.org/acknowledgement/69/59/EPI_ISL_14636959.json"
17622 "NewZealand/22XA1521/2022" "EPI_ISL_14636953" "?" "Sarah Cockerton et al" "Waitemata" "Institute of Environmental Science and Research (ESR)" "https://www.epicov.org/acknowledgement/69/53/EPI_ISL_14636953.json"
17623 "NewZealand/22XA1522/2022" "EPI_ISL_14635707" "?" "Sarah Cockerton et al" "Waitemata" "Institute of Environmental Science and Research (ESR)" "https://www.epicov.org/acknowledgement/57/07/EPI_ISL_14635707.json"
17624 "NewZealand/22XA1523/2022" "EPI_ISL_14635607" "?" "Sarah Cockerton et al" "Waitemata" "Institute of Environmental Science and Research (ESR)" "https://www.epicov.org/acknowledgement/56/07/EPI_ISL_14635607.json"
17625 "NewZealand/22XA1524/2022" "EPI_ISL_14635603" "?" "Sarah Cockerton et al" "Waitemata" "Institute of Environmental Science and Research (ESR)" "https://www.epicov.org/acknowledgement/56/03/EPI_ISL_14635603.json"
17626 "NewZealand/22XA1525/2022" "EPI_ISL_14635604" "?" "Sarah Cockerton et al" "Waitemata" "Institute of Environmental Science and Research (ESR)" "https://www.epicov.org/acknowledgement/56/04/EPI_ISL_14635604.json"
17627 "NewZealand/22XA1527/2022" "EPI_ISL_14633060" "?" "Sarah Cockerton et al" "LabPlus" "Institute of Environmental Science and Research (ESR)" "https://www.epicov.org/acknowledgement/30/60/EPI_ISL_14633060.json"
17628 "NewZealand/22XA1528/2022" "EPI_ISL_14633051" "?" "Sarah Cockerton et al" "LabPlus" "Institute of Environmental Science and Research (ESR)" "https://www.epicov.org/acknowledgement/30/51/EPI_ISL_14633051.json"
17629 "NewZealand/22XA1529/2022" "EPI_ISL_14633052" "?" "Sarah Cockerton et al" "LabPlus" "Institute of Environmental Science and Research (ESR)" "https://www.epicov.org/acknowledgement/30/52/EPI_ISL_14633052.json"
17630 "NewZealand/22XA1530/2022" "EPI_ISL_14633056" "?" "Sarah Cockerton et al" "LabPlus" "Institute of Environmental Science and Research (ESR)" "https://www.epicov.org/acknowledgement/30/56/EPI_ISL_14633056.json"
17631 "NewZealand/22XA1532/2022" "EPI_ISL_14633049" "?" "Sarah Cockerton et al" "LabPlus" "Institute of Environmental Science and Research (ESR)" "https://www.epicov.org/acknowledgement/30/49/EPI_ISL_14633049.json"
17632 "NewZealand/22XA1533/2022" "EPI_ISL_14633055" "?" "Sarah Cockerton et al" "LabPlus" "Institute of Environmental Science and Research (ESR)" "https://www.epicov.org/acknowledgement/30/55/EPI_ISL_14633055.json"
17633 "NewZealand/22XA1534/2022" "EPI_ISL_14633048" "?" "Sarah Cockerton et al" "LabPlus" "Institute of Environmental Science and Research (ESR)" "https://www.epicov.org/acknowledgement/30/48/EPI_ISL_14633048.json"
17634 "NewZealand/22XA1535/2022" "EPI_ISL_14633050" "?" "Sarah Cockerton et al" "LabPlus" "Institute of Environmental Science and Research (ESR)" "https://www.epicov.org/acknowledgement/30/50/EPI_ISL_14633050.json"
17635 "NewZealand/22XA1536/2022" "EPI_ISL_14633047" "?" "Sarah Cockerton et al" "LabPlus" "Institute of Environmental Science and Research (ESR)" "https://www.epicov.org/acknowledgement/30/47/EPI_ISL_14633047.json"
17636 "NewZealand/22XA1537/2022" "EPI_ISL_14633054" "?" "Sarah Cockerton et al" "LabPlus" "Institute of Environmental Science and Research (ESR)" "https://www.epicov.org/acknowledgement/30/54/EPI_ISL_14633054.json"
17637 "NewZealand/22XA1538/2022" "EPI_ISL_14633053" "?" "Sarah Cockerton et al" "LabPlus" "Institute of Environmental Science and Research (ESR)" "https://www.epicov.org/acknowledgement/30/53/EPI_ISL_14633053.json"
17638 "NewZealand/22XA1539/2022" "EPI_ISL_14633046" "?" "Sarah Cockerton et al" "LabPlus" "Institute of Environmental Science and Research (ESR)" "https://www.epicov.org/acknowledgement/30/46/EPI_ISL_14633046.json"
17639 "NewZealand/22XA1540/2022" "EPI_ISL_14636940" "?" "Sarah Cockerton et al" "Waitemata" "Institute of Environmental Science and Research (ESR)" "https://www.epicov.org/acknowledgement/69/40/EPI_ISL_14636940.json"
17640 "NewZealand/22XA1541/2022" "EPI_ISL_14633028" "?" "Sarah Cockerton et al" "LabPlus" "Institute of Environmental Science and Research (ESR)" "https://www.epicov.org/acknowledgement/30/28/EPI_ISL_14633028.json"
17641 "NewZealand/22XA1542/2022" "EPI_ISL_14633035" "?" "Sarah Cockerton et al" "LabPlus" "Institute of Environmental Science and Research (ESR)" "https://www.epicov.org/acknowledgement/30/35/EPI_ISL_14633035.json"
17642 "NewZealand/22XA1543/2022" "EPI_ISL_14633034" "?" "Sarah Cockerton et al" "LabPlus" "Institute of Environmental Science and Research (ESR)" "https://www.epicov.org/acknowledgement/30/34/EPI_ISL_14633034.json"
17643 "NewZealand/22XA1544/2022" "EPI_ISL_14633033" "?" "Sarah Cockerton et al" "LabPlus" "Institute of Environmental Science and Research (ESR)" "https://www.epicov.org/acknowledgement/30/33/EPI_ISL_14633033.json"
17644 "NewZealand/22XA1545/2022" "EPI_ISL_14633032" "?" "Sarah Cockerton et al" "LabPlus" "Institute of Environmental Science and Research (ESR)" "https://www.epicov.org/acknowledgement/30/32/EPI_ISL_14633032.json"
17645 "NewZealand/22XA1546/2022" "EPI_ISL_14633029" "?" "Sarah Cockerton et al" "LabPlus" "Institute of Environmental Science and Research (ESR)" "https://www.epicov.org/acknowledgement/30/29/EPI_ISL_14633029.json"
17646 "NewZealand/22XA1547/2022" "EPI_ISL_14633030" "?" "Sarah Cockerton et al" "LabPlus" "Institute of Environmental Science and Research (ESR)" "https://www.epicov.org/acknowledgement/30/30/EPI_ISL_14633030.json"
17647 "NewZealand/22XA1548/2022" "EPI_ISL_14633031" "?" "Sarah Cockerton et al" "LabPlus" "Institute of Environmental Science and Research (ESR)" "https://www.epicov.org/acknowledgement/30/31/EPI_ISL_14633031.json"
17648 "NewZealand/22XA1549/2022" "EPI_ISL_14633036" "?" "Sarah Cockerton et al" "LabPlus" "Institute of Environmental Science and Research (ESR)" "https://www.epicov.org/acknowledgement/30/36/EPI_ISL_14633036.json"
17649 "NewZealand/22XA1550/2022" "EPI_ISL_14633040" "?" "Sarah Cockerton et al" "LabPlus" "Institute of Environmental Science and Research (ESR)" "https://www.epicov.org/acknowledgement/30/40/EPI_ISL_14633040.json"
17650 "NewZealand/22XA1551/2022" "EPI_ISL_14637127" "?" "Sarah Cockerton et al" "Northland DHB Lab" "Institute of Environmental Science and Research (ESR)" "https://www.epicov.org/acknowledgement/71/27/EPI_ISL_14637127.json"
17651 "NewZealand/22XA1552/2022" "EPI_ISL_14637123" "?" "Sarah Cockerton et al" "Northland DHB Lab" "Institute of Environmental Science and Research (ESR)" "https://www.epicov.org/acknowledgement/71/23/EPI_ISL_14637123.json"
17652 "NewZealand/22XA1553/2022" "EPI_ISL_14637126" "?" "Sarah Cockerton et al" "Northland DHB Lab" "Institute of Environmental Science and Research (ESR)" "https://www.epicov.org/acknowledgement/71/26/EPI_ISL_14637126.json"
17653 "NewZealand/22XA1554/2022" "EPI_ISL_14637121" "?" "Sarah Cockerton et al" "Northland DHB Lab" "Institute of Environmental Science and Research (ESR)" "https://www.epicov.org/acknowledgement/71/21/EPI_ISL_14637121.json"
17654 "NewZealand/22XA1555/2022" "EPI_ISL_14637128" "?" "Sarah Cockerton et al" "Northland DHB Lab" "Institute of Environmental Science and Research (ESR)" "https://www.epicov.org/acknowledgement/71/28/EPI_ISL_14637128.json"
17655 "NewZealand/22XA1557/2022" "EPI_ISL_14637129" "?" "Sarah Cockerton et al" "Northland DHB Lab" "Institute of Environmental Science and Research (ESR)" "https://www.epicov.org/acknowledgement/71/29/EPI_ISL_14637129.json"
17656 "NewZealand/22XA1558/2022" "EPI_ISL_14637130" "?" "Sarah Cockerton et al" "Northland DHB Lab" "Institute of Environmental Science and Research (ESR)" "https://www.epicov.org/acknowledgement/71/30/EPI_ISL_14637130.json"
17657 "NewZealand/22XA1559/2022" "EPI_ISL_14636963" "?" "Sarah Cockerton et al" "Waitemata" "Institute of Environmental Science and Research (ESR)" "https://www.epicov.org/acknowledgement/69/63/EPI_ISL_14636963.json"
17658 "NewZealand/22XA1560/2022" "EPI_ISL_14635638" "?" "Sarah Cockerton et al" "Waitemata" "Institute of Environmental Science and Research (ESR)" "https://www.epicov.org/acknowledgement/56/38/EPI_ISL_14635638.json"
17659 "NewZealand/22XA1561/2022" "EPI_ISL_14636967" "?" "Sarah Cockerton et al" "Waitemata" "Institute of Environmental Science and Research (ESR)" "https://www.epicov.org/acknowledgement/69/67/EPI_ISL_14636967.json"
17660 "NewZealand/22XA1563/2022" "EPI_ISL_14635639" "?" "Sarah Cockerton et al" "Waitemata" "Institute of Environmental Science and Research (ESR)" "https://www.epicov.org/acknowledgement/56/39/EPI_ISL_14635639.json"
17661 "NewZealand/22XA1564/2022" "EPI_ISL_14636981" "?" "Sarah Cockerton et al" "Waitemata" "Institute of Environmental Science and Research (ESR)" "https://www.epicov.org/acknowledgement/69/81/EPI_ISL_14636981.json"
17662 "NewZealand/22XA1565/2022" "EPI_ISL_14636970" "?" "Sarah Cockerton et al" "Waitemata" "Institute of Environmental Science and Research (ESR)" "https://www.epicov.org/acknowledgement/69/70/EPI_ISL_14636970.json"
17663 "NewZealand/22XA1566/2022" "EPI_ISL_14636978" "?" "Sarah Cockerton et al" "Waitemata" "Institute of Environmental Science and Research (ESR)" "https://www.epicov.org/acknowledgement/69/78/EPI_ISL_14636978.json"
17664 "NewZealand/22XA1567/2022" "EPI_ISL_14636975" "?" "Sarah Cockerton et al" "Waitemata" "Institute of Environmental Science and Research (ESR)" "https://www.epicov.org/acknowledgement/69/75/EPI_ISL_14636975.json"
17665 "NewZealand/22XA1568/2022" "EPI_ISL_14636974" "?" "Sarah Cockerton et al" "Waitemata" "Institute of Environmental Science and Research (ESR)" "https://www.epicov.org/acknowledgement/69/74/EPI_ISL_14636974.json"
17666 "NewZealand/22XA1569/2022" "EPI_ISL_14636971" "?" "Sarah Cockerton et al" "Waitemata" "Institute of Environmental Science and Research (ESR)" "https://www.epicov.org/acknowledgement/69/71/EPI_ISL_14636971.json"
17667 "NewZealand/22XA1570/2022" "EPI_ISL_14636977" "?" "Sarah Cockerton et al" "Waitemata" "Institute of Environmental Science and Research (ESR)" "https://www.epicov.org/acknowledgement/69/77/EPI_ISL_14636977.json"
17668 "NewZealand/22XA1571/2022" "EPI_ISL_14636985" "?" "Sarah Cockerton et al" "Waitemata" "Institute of Environmental Science and Research (ESR)" "https://www.epicov.org/acknowledgement/69/85/EPI_ISL_14636985.json"
17669 "NewZealand/22XA1572/2022" "EPI_ISL_14636973" "?" "Sarah Cockerton et al" "Waitemata" "Institute of Environmental Science and Research (ESR)" "https://www.epicov.org/acknowledgement/69/73/EPI_ISL_14636973.json"
17670 "NewZealand/22XA1573/2022" "EPI_ISL_14636980" "?" "Sarah Cockerton et al" "Waitemata" "Institute of Environmental Science and Research (ESR)" "https://www.epicov.org/acknowledgement/69/80/EPI_ISL_14636980.json"
17671 "NewZealand/22XA1574/2022" "EPI_ISL_14636986" "?" "Sarah Cockerton et al" "Waitemata" "Institute of Environmental Science and Research (ESR)" "https://www.epicov.org/acknowledgement/69/86/EPI_ISL_14636986.json"
17672 "NewZealand/22XA1575/2022" "EPI_ISL_14636962" "?" "Sarah Cockerton et al" "Waitemata" "Institute of Environmental Science and Research (ESR)" "https://www.epicov.org/acknowledgement/69/62/EPI_ISL_14636962.json"
17673 "NewZealand/22XA1576/2022" "EPI_ISL_14636984" "?" "Sarah Cockerton et al" "Waitemata" "Institute of Environmental Science and Research (ESR)" "https://www.epicov.org/acknowledgement/69/84/EPI_ISL_14636984.json"
17674 "NewZealand/22XA1577/2022" "EPI_ISL_14636979" "?" "Sarah Cockerton et al" "Waitemata" "Institute of Environmental Science and Research (ESR)" "https://www.epicov.org/acknowledgement/69/79/EPI_ISL_14636979.json"
17675 "NewZealand/22XA1578/2022" "EPI_ISL_14636961" "?" "Sarah Cockerton et al" "Waitemata" "Institute of Environmental Science and Research (ESR)" "https://www.epicov.org/acknowledgement/69/61/EPI_ISL_14636961.json"
17676 "NewZealand/22XA1579/2022" "EPI_ISL_14636983" "?" "Sarah Cockerton et al" "Waitemata" "Institute of Environmental Science and Research (ESR)" "https://www.epicov.org/acknowledgement/69/83/EPI_ISL_14636983.json"
17677 "NewZealand/22XA1581/2022" "EPI_ISL_14636968" "?" "Sarah Cockerton et al" "Waitemata" "Institute of Environmental Science and Research (ESR)" "https://www.epicov.org/acknowledgement/69/68/EPI_ISL_14636968.json"
17678 "NewZealand/22XA1582/2022" "EPI_ISL_14636966" "?" "Sarah Cockerton et al" "Waitemata" "Institute of Environmental Science and Research (ESR)" "https://www.epicov.org/acknowledgement/69/66/EPI_ISL_14636966.json"
17679 "NewZealand/22XA1583/2022" "EPI_ISL_14636964" "?" "Sarah Cockerton et al" "Waitemata" "Institute of Environmental Science and Research (ESR)" "https://www.epicov.org/acknowledgement/69/64/EPI_ISL_14636964.json"
17680 "NewZealand/22XA1585/2022" "EPI_ISL_14636976" "?" "Sarah Cockerton et al" "Waitemata" "Institute of Environmental Science and Research (ESR)" "https://www.epicov.org/acknowledgement/69/76/EPI_ISL_14636976.json"
17681 "NewZealand/22XA1586/2022" "EPI_ISL_14636972" "?" "Sarah Cockerton et al" "Waitemata" "Institute of Environmental Science and Research (ESR)" "https://www.epicov.org/acknowledgement/69/72/EPI_ISL_14636972.json"
17682 "NewZealand/22XA1587/2022" "EPI_ISL_14636969" "?" "Sarah Cockerton et al" "Waitemata" "Institute of Environmental Science and Research (ESR)" "https://www.epicov.org/acknowledgement/69/69/EPI_ISL_14636969.json"
17683 "NewZealand/22XA1588/2022" "EPI_ISL_14636982" "?" "Sarah Cockerton et al" "Waitemata" "Institute of Environmental Science and Research (ESR)" "https://www.epicov.org/acknowledgement/69/82/EPI_ISL_14636982.json"
17684 "NewZealand/22XA1589/2022" "EPI_ISL_14636965" "?" "Sarah Cockerton et al" "Waitemata" "Institute of Environmental Science and Research (ESR)" "https://www.epicov.org/acknowledgement/69/65/EPI_ISL_14636965.json"
17685 "NewZealand/22XA1590/2022" "EPI_ISL_14637131" "?" "Sarah Cockerton et al" "Northland DHB Lab" "Institute of Environmental Science and Research (ESR)" "https://www.epicov.org/acknowledgement/71/31/EPI_ISL_14637131.json"
17686 "NewZealand/22XA1592/2022" "EPI_ISL_14637132" "?" "Sarah Cockerton et al" "Northland DHB Lab" "Institute of Environmental Science and Research (ESR)" "https://www.epicov.org/acknowledgement/71/32/EPI_ISL_14637132.json"
17687 "NewZealand/22XA1593/2022" "EPI_ISL_14637053" "?" "Sarah Cockerton et al" "Northland DHB Lab" "Institute of Environmental Science and Research (ESR)" "https://www.epicov.org/acknowledgement/70/53/EPI_ISL_14637053.json"
17688 "NewZealand/22XA1594/2022" "EPI_ISL_14637134" "?" "Sarah Cockerton et al" "Northland DHB Lab" "Institute of Environmental Science and Research (ESR)" "https://www.epicov.org/acknowledgement/71/34/EPI_ISL_14637134.json"
17689 "NewZealand/22XA1595/2022" "EPI_ISL_14637135" "?" "Sarah Cockerton et al" "Northland DHB Lab" "Institute of Environmental Science and Research (ESR)" "https://www.epicov.org/acknowledgement/71/35/EPI_ISL_14637135.json"
17690 "NewZealand/22XA1596/2022" "EPI_ISL_14637137" "?" "Sarah Cockerton et al" "Northland DHB Lab" "Institute of Environmental Science and Research (ESR)" "https://www.epicov.org/acknowledgement/71/37/EPI_ISL_14637137.json"
17691 "NewZealand/22XA1597/2022" "EPI_ISL_14637133" "?" "Sarah Cockerton et al" "Northland DHB Lab" "Institute of Environmental Science and Research (ESR)" "https://www.epicov.org/acknowledgement/71/33/EPI_ISL_14637133.json"
17692 "NewZealand/22XA1598/2022" "EPI_ISL_14637136" "?" "Sarah Cockerton et al" "Northland DHB Lab" "Institute of Environmental Science and Research (ESR)" "https://www.epicov.org/acknowledgement/71/36/EPI_ISL_14637136.json"
17693 "NewZealand/22XA1599/2022" "EPI_ISL_14633059" "?" "Sarah Cockerton et al" "LabPlus" "Institute of Environmental Science and Research (ESR)" "https://www.epicov.org/acknowledgement/30/59/EPI_ISL_14633059.json"
17694 "NewZealand/22XA1600/2022" "EPI_ISL_14633058" "?" "Sarah Cockerton et al" "LabPlus" "Institute of Environmental Science and Research (ESR)" "https://www.epicov.org/acknowledgement/30/58/EPI_ISL_14633058.json"
17695 "NewZealand/22XA1601/2022" "EPI_ISL_14633057" "?" "Sarah Cockerton et al" "LabPlus" "Institute of Environmental Science and Research (ESR)" "https://www.epicov.org/acknowledgement/30/57/EPI_ISL_14633057.json"
17696 "NewZealand/22XA1602/2022" "EPI_ISL_14633067" "?" "Sarah Cockerton et al" "LabPlus" "Institute of Environmental Science and Research (ESR)" "https://www.epicov.org/acknowledgement/30/67/EPI_ISL_14633067.json"
17697 "NewZealand/22XA1603/2022" "EPI_ISL_14633062" "?" "Sarah Cockerton et al" "LabPlus" "Institute of Environmental Science and Research (ESR)" "https://www.epicov.org/acknowledgement/30/62/EPI_ISL_14633062.json"
17698 "NewZealand/22XA1604/2022" "EPI_ISL_14633066" "?" "Sarah Cockerton et al" "LabPlus" "Institute of Environmental Science and Research (ESR)" "https://www.epicov.org/acknowledgement/30/66/EPI_ISL_14633066.json"
17699 "NewZealand/22XA1605/2022" "EPI_ISL_14633064" "?" "Sarah Cockerton et al" "LabPlus" "Institute of Environmental Science and Research (ESR)" "https://www.epicov.org/acknowledgement/30/64/EPI_ISL_14633064.json"
17700 "NewZealand/22XA1606/2022" "EPI_ISL_14633063" "?" "Sarah Cockerton et al" "LabPlus" "Institute of Environmental Science and Research (ESR)" "https://www.epicov.org/acknowledgement/30/63/EPI_ISL_14633063.json"
17701 "NewZealand/22XA1607/2022" "EPI_ISL_14633069" "?" "Sarah Cockerton et al" "LabPlus" "Institute of Environmental Science and Research (ESR)" "https://www.epicov.org/acknowledgement/30/69/EPI_ISL_14633069.json"
17702 "NewZealand/22XA1608/2022" "EPI_ISL_14633068" "?" "Sarah Cockerton et al" "LabPlus" "Institute of Environmental Science and Research (ESR)" "https://www.epicov.org/acknowledgement/30/68/EPI_ISL_14633068.json"
17703 "NewZealand/22XA1609/2022" "EPI_ISL_14633061" "?" "Sarah Cockerton et al" "LabPlus" "Institute of Environmental Science and Research (ESR)" "https://www.epicov.org/acknowledgement/30/61/EPI_ISL_14633061.json"
17704 "NewZealand/22XA1610/2022" "EPI_ISL_14633065" "?" "Sarah Cockerton et al" "LabPlus" "Institute of Environmental Science and Research (ESR)" "https://www.epicov.org/acknowledgement/30/65/EPI_ISL_14633065.json"
17705 "NewZealand/22XA1617/2022" "EPI_ISL_14633416" "?" "Sarah Cockerton et al" "Labtests Auckland" "Institute of Environmental Science and Research (ESR)" "https://www.epicov.org/acknowledgement/34/16/EPI_ISL_14633416.json"
17706 "NewZealand/22XA1618/2022" "EPI_ISL_14633426" "?" "Sarah Cockerton et al" "Labtests Auckland" "Institute of Environmental Science and Research (ESR)" "https://www.epicov.org/acknowledgement/34/26/EPI_ISL_14633426.json"
17707 "NewZealand/22XA1619/2022" "EPI_ISL_14633427" "?" "Sarah Cockerton et al" "Labtests Auckland" "Institute of Environmental Science and Research (ESR)" "https://www.epicov.org/acknowledgement/34/27/EPI_ISL_14633427.json"
17708 "NewZealand/22XA1620/2022" "EPI_ISL_14633445" "?" "Sarah Cockerton et al" "Labtests Auckland" "Institute of Environmental Science and Research (ESR)" "https://www.epicov.org/acknowledgement/34/45/EPI_ISL_14633445.json"
17709 "NewZealand/22XA1621/2022" "EPI_ISL_14633428" "?" "Sarah Cockerton et al" "Labtests Auckland" "Institute of Environmental Science and Research (ESR)" "https://www.epicov.org/acknowledgement/34/28/EPI_ISL_14633428.json"
17710 "NewZealand/22XA1622/2022" "EPI_ISL_14633434" "?" "Sarah Cockerton et al" "Labtests Auckland" "Institute of Environmental Science and Research (ESR)" "https://www.epicov.org/acknowledgement/34/34/EPI_ISL_14633434.json"
17711 "NewZealand/22XA1623/2022" "EPI_ISL_14633441" "?" "Sarah Cockerton et al" "Labtests Auckland" "Institute of Environmental Science and Research (ESR)" "https://www.epicov.org/acknowledgement/34/41/EPI_ISL_14633441.json"
17712 "NewZealand/22XA1624/2022" "EPI_ISL_14633451" "?" "Sarah Cockerton et al" "Labtests Auckland" "Institute of Environmental Science and Research (ESR)" "https://www.epicov.org/acknowledgement/34/51/EPI_ISL_14633451.json"
17713 "NewZealand/22XA1625/2022" "EPI_ISL_14633442" "?" "Sarah Cockerton et al" "Labtests Auckland" "Institute of Environmental Science and Research (ESR)" "https://www.epicov.org/acknowledgement/34/42/EPI_ISL_14633442.json"
17714 "NewZealand/22XA1627/2022" "EPI_ISL_14633438" "?" "Sarah Cockerton et al" "Labtests Auckland" "Institute of Environmental Science and Research (ESR)" "https://www.epicov.org/acknowledgement/34/38/EPI_ISL_14633438.json"
17715 "NewZealand/22XA1628/2022" "EPI_ISL_14633439" "?" "Sarah Cockerton et al" "Labtests Auckland" "Institute of Environmental Science and Research (ESR)" "https://www.epicov.org/acknowledgement/34/39/EPI_ISL_14633439.json"
17716 "NewZealand/22XA1629/2022" "EPI_ISL_14633444" "?" "Sarah Cockerton et al" "Labtests Auckland" "Institute of Environmental Science and Research (ESR)" "https://www.epicov.org/acknowledgement/34/44/EPI_ISL_14633444.json"
17717 "NewZealand/22XA1630/2022" "EPI_ISL_14633453" "?" "Sarah Cockerton et al" "Labtests Auckland" "Institute of Environmental Science and Research (ESR)" "https://www.epicov.org/acknowledgement/34/53/EPI_ISL_14633453.json"
17718 "NewZealand/22XA1631/2022" "EPI_ISL_14633446" "?" "Sarah Cockerton et al" "Labtests Auckland" "Institute of Environmental Science and Research (ESR)" "https://www.epicov.org/acknowledgement/34/46/EPI_ISL_14633446.json"
17719 "NewZealand/22XA1632/2022" "EPI_ISL_14633443" "?" "Sarah Cockerton et al" "Labtests Auckland" "Institute of Environmental Science and Research (ESR)" "https://www.epicov.org/acknowledgement/34/43/EPI_ISL_14633443.json"
17720 "NewZealand/22XA1633/2022" "EPI_ISL_14633440" "?" "Sarah Cockerton et al" "Labtests Auckland" "Institute of Environmental Science and Research (ESR)" "https://www.epicov.org/acknowledgement/34/40/EPI_ISL_14633440.json"
17721 "NewZealand/22XA1634/2022" "EPI_ISL_14633437" "?" "Sarah Cockerton et al" "Labtests Auckland" "Institute of Environmental Science and Research (ESR)" "https://www.epicov.org/acknowledgement/34/37/EPI_ISL_14633437.json"
17722 "NewZealand/22XA1635/2022" "EPI_ISL_14633450" "?" "Sarah Cockerton et al" "Labtests Auckland" "Institute of Environmental Science and Research (ESR)" "https://www.epicov.org/acknowledgement/34/50/EPI_ISL_14633450.json"
17723 "NewZealand/22XA1637/2022" "EPI_ISL_14633447" "?" "Sarah Cockerton et al" "Labtests Auckland" "Institute of Environmental Science and Research (ESR)" "https://www.epicov.org/acknowledgement/34/47/EPI_ISL_14633447.json"
17724 "NewZealand/22XA1638/2022" "EPI_ISL_14633448" "?" "Sarah Cockerton et al" "Labtests Auckland" "Institute of Environmental Science and Research (ESR)" "https://www.epicov.org/acknowledgement/34/48/EPI_ISL_14633448.json"
17725 "NewZealand/22XA1639/2022" "EPI_ISL_14633429" "?" "Sarah Cockerton et al" "Labtests Auckland" "Institute of Environmental Science and Research (ESR)" "https://www.epicov.org/acknowledgement/34/29/EPI_ISL_14633429.json"
17726 "NewZealand/22XA1640/2022" "EPI_ISL_14633452" "?" "Sarah Cockerton et al" "Labtests Auckland" "Institute of Environmental Science and Research (ESR)" "https://www.epicov.org/acknowledgement/34/52/EPI_ISL_14633452.json"
17727 "NewZealand/22XA1641/2022" "EPI_ISL_14633449" "?" "Sarah Cockerton et al" "Labtests Auckland" "Institute of Environmental Science and Research (ESR)" "https://www.epicov.org/acknowledgement/34/49/EPI_ISL_14633449.json"
17728 "NewZealand/22XA1642/2022" "EPI_ISL_14633433" "?" "Sarah Cockerton et al" "Labtests Auckland" "Institute of Environmental Science and Research (ESR)" "https://www.epicov.org/acknowledgement/34/33/EPI_ISL_14633433.json"
17729 "NewZealand/22XA1643/2022" "EPI_ISL_14633431" "?" "Sarah Cockerton et al" "Labtests Auckland" "Institute of Environmental Science and Research (ESR)" "https://www.epicov.org/acknowledgement/34/31/EPI_ISL_14633431.json"
17730 "NewZealand/22XA1644/2022" "EPI_ISL_14633430" "?" "Sarah Cockerton et al" "Labtests Auckland" "Institute of Environmental Science and Research (ESR)" "https://www.epicov.org/acknowledgement/34/30/EPI_ISL_14633430.json"
17731 "NewZealand/22XA1645/2022" "EPI_ISL_14633435" "?" "Sarah Cockerton et al" "Labtests Auckland" "Institute of Environmental Science and Research (ESR)" "https://www.epicov.org/acknowledgement/34/35/EPI_ISL_14633435.json"
17732 "NewZealand/22XA1646/2022" "EPI_ISL_14633432" "?" "Sarah Cockerton et al" "Labtests Auckland" "Institute of Environmental Science and Research (ESR)" "https://www.epicov.org/acknowledgement/34/32/EPI_ISL_14633432.json"
17733 "NewZealand/22XA1647/2022" "EPI_ISL_14633436" "?" "Sarah Cockerton et al" "Labtests Auckland" "Institute of Environmental Science and Research (ESR)" "https://www.epicov.org/acknowledgement/34/36/EPI_ISL_14633436.json"
17734 "NewZealand/22XA1648/2022" "EPI_ISL_14633454" "?" "Sarah Cockerton et al" "Labtests Auckland" "Institute of Environmental Science and Research (ESR)" "https://www.epicov.org/acknowledgement/34/54/EPI_ISL_14633454.json"
17735 "NewZealand/22XA1649/2022" "EPI_ISL_14633455" "?" "Sarah Cockerton et al" "Labtests Auckland" "Institute of Environmental Science and Research (ESR)" "https://www.epicov.org/acknowledgement/34/55/EPI_ISL_14633455.json"
17736 "NewZealand/22XA1650/2022" "EPI_ISL_14633456" "?" "Sarah Cockerton et al" "Labtests Auckland" "Institute of Environmental Science and Research (ESR)" "https://www.epicov.org/acknowledgement/34/56/EPI_ISL_14633456.json"
17737 "NewZealand/22XA1651/2022" "EPI_ISL_14633459" "?" "Sarah Cockerton et al" "Labtests Auckland" "Institute of Environmental Science and Research (ESR)" "https://www.epicov.org/acknowledgement/34/59/EPI_ISL_14633459.json"
17738 "NewZealand/22XA1652/2022" "EPI_ISL_14633466" "?" "Sarah Cockerton et al" "Labtests Auckland" "Institute of Environmental Science and Research (ESR)" "https://www.epicov.org/acknowledgement/34/66/EPI_ISL_14633466.json"
17739 "NewZealand/22XA1653/2022" "EPI_ISL_14633467" "?" "Sarah Cockerton et al" "Labtests Auckland" "Institute of Environmental Science and Research (ESR)" "https://www.epicov.org/acknowledgement/34/67/EPI_ISL_14633467.json"
17740 "NewZealand/22XA1654/2022" "EPI_ISL_14633457" "?" "Sarah Cockerton et al" "Labtests Auckland" "Institute of Environmental Science and Research (ESR)" "https://www.epicov.org/acknowledgement/34/57/EPI_ISL_14633457.json"
17741 "NewZealand/22XA1655/2022" "EPI_ISL_14633462" "?" "Sarah Cockerton et al" "Labtests Auckland" "Institute of Environmental Science and Research (ESR)" "https://www.epicov.org/acknowledgement/34/62/EPI_ISL_14633462.json"
17742 "NewZealand/22XA1656/2022" "EPI_ISL_14633458" "?" "Sarah Cockerton et al" "Labtests Auckland" "Institute of Environmental Science and Research (ESR)" "https://www.epicov.org/acknowledgement/34/58/EPI_ISL_14633458.json"
17743 "NewZealand/22XA1658/2022" "EPI_ISL_14633460" "?" "Sarah Cockerton et al" "Labtests Auckland" "Institute of Environmental Science and Research (ESR)" "https://www.epicov.org/acknowledgement/34/60/EPI_ISL_14633460.json"
17744 "NewZealand/22XA1659/2022" "EPI_ISL_14633461" "?" "Sarah Cockerton et al" "Labtests Auckland" "Institute of Environmental Science and Research (ESR)" "https://www.epicov.org/acknowledgement/34/61/EPI_ISL_14633461.json"
17745 "NewZealand/22XA1660/2022" "EPI_ISL_14633463" "?" "Sarah Cockerton et al" "Labtests Auckland" "Institute of Environmental Science and Research (ESR)" "https://www.epicov.org/acknowledgement/34/63/EPI_ISL_14633463.json"
17746 "NewZealand/22XA1661/2022" "EPI_ISL_14633465" "?" "Sarah Cockerton et al" "Labtests Auckland" "Institute of Environmental Science and Research (ESR)" "https://www.epicov.org/acknowledgement/34/65/EPI_ISL_14633465.json"
17747 "NewZealand/22XA1662/2022" "EPI_ISL_14633464" "?" "Sarah Cockerton et al" "Labtests Auckland" "Institute of Environmental Science and Research (ESR)" "https://www.epicov.org/acknowledgement/34/64/EPI_ISL_14633464.json"
17748 "NewZealand/22XA1666/2022" "EPI_ISL_14637308" "?" "Sarah Cockerton et al" "Waikato DHB Laboratory" "Institute of Environmental Science and Research (ESR)" "https://www.epicov.org/acknowledgement/73/08/EPI_ISL_14637308.json"
17749 "NewZealand/22XA1667/2022" "EPI_ISL_14637309" "?" "Sarah Cockerton et al" "Waikato DHB Laboratory" "Institute of Environmental Science and Research (ESR)" "https://www.epicov.org/acknowledgement/73/09/EPI_ISL_14637309.json"
17750 "NewZealand/22XA1668/2022" "EPI_ISL_14633072" "?" "Sarah Cockerton et al" "LabPlus" "Institute of Environmental Science and Research (ESR)" "https://www.epicov.org/acknowledgement/30/72/EPI_ISL_14633072.json"
17751 "NewZealand/22XA1669/2022" "EPI_ISL_14633079" "?" "Sarah Cockerton et al" "LabPlus" "Institute of Environmental Science and Research (ESR)" "https://www.epicov.org/acknowledgement/30/79/EPI_ISL_14633079.json"
17752 "NewZealand/22XA1671/2022" "EPI_ISL_14633076" "?" "Sarah Cockerton et al" "LabPlus" "Institute of Environmental Science and Research (ESR)" "https://www.epicov.org/acknowledgement/30/76/EPI_ISL_14633076.json"
17753 "NewZealand/22XA1672/2022" "EPI_ISL_14633083" "?" "Sarah Cockerton et al" "LabPlus" "Institute of Environmental Science and Research (ESR)" "https://www.epicov.org/acknowledgement/30/83/EPI_ISL_14633083.json"
17754 "NewZealand/22XA1673/2022" "EPI_ISL_14633082" "?" "Sarah Cockerton et al" "LabPlus" "Institute of Environmental Science and Research (ESR)" "https://www.epicov.org/acknowledgement/30/82/EPI_ISL_14633082.json"
17755 "NewZealand/22XA1674/2022" "EPI_ISL_14633080" "?" "Sarah Cockerton et al" "LabPlus" "Institute of Environmental Science and Research (ESR)" "https://www.epicov.org/acknowledgement/30/80/EPI_ISL_14633080.json"
17756 "NewZealand/22XA1675/2022" "EPI_ISL_14633075" "?" "Sarah Cockerton et al" "LabPlus" "Institute of Environmental Science and Research (ESR)" "https://www.epicov.org/acknowledgement/30/75/EPI_ISL_14633075.json"
17757 "NewZealand/22XA1676/2022" "EPI_ISL_14633078" "?" "Sarah Cockerton et al" "LabPlus" "Institute of Environmental Science and Research (ESR)" "https://www.epicov.org/acknowledgement/30/78/EPI_ISL_14633078.json"
17758 "NewZealand/22XA1677/2022" "EPI_ISL_14633081" "?" "Sarah Cockerton et al" "LabPlus" "Institute of Environmental Science and Research (ESR)" "https://www.epicov.org/acknowledgement/30/81/EPI_ISL_14633081.json"
17759 "NewZealand/22XA1678/2022" "EPI_ISL_14633084" "?" "Sarah Cockerton et al" "LabPlus" "Institute of Environmental Science and Research (ESR)" "https://www.epicov.org/acknowledgement/30/84/EPI_ISL_14633084.json"
17760 "NewZealand/22XA1679/2022" "EPI_ISL_14633077" "?" "Sarah Cockerton et al" "LabPlus" "Institute of Environmental Science and Research (ESR)" "https://www.epicov.org/acknowledgement/30/77/EPI_ISL_14633077.json"
17761 "NewZealand/22XA1680/2022" "EPI_ISL_14633073" "?" "Sarah Cockerton et al" "LabPlus" "Institute of Environmental Science and Research (ESR)" "https://www.epicov.org/acknowledgement/30/73/EPI_ISL_14633073.json"
17762 "NewZealand/22XA1681/2022" "EPI_ISL_14633074" "?" "Sarah Cockerton et al" "LabPlus" "Institute of Environmental Science and Research (ESR)" "https://www.epicov.org/acknowledgement/30/74/EPI_ISL_14633074.json"
17763 "NewZealand/22XA1682/2022" "EPI_ISL_14633071" "?" "Sarah Cockerton et al" "LabPlus" "Institute of Environmental Science and Research (ESR)" "https://www.epicov.org/acknowledgement/30/71/EPI_ISL_14633071.json"
17764 "NewZealand/22XA1683/2022" "EPI_ISL_14633070" "?" "Sarah Cockerton et al" "LabPlus" "Institute of Environmental Science and Research (ESR)" "https://www.epicov.org/acknowledgement/30/70/EPI_ISL_14633070.json"
17765 "NewZealand/22XA1684/2022" "EPI_ISL_14637138" "?" "Sarah Cockerton et al" "Northland DHB Lab" "Institute of Environmental Science and Research (ESR)" "https://www.epicov.org/acknowledgement/71/38/EPI_ISL_14637138.json"
17766 "NewZealand/22XA1685/2022" "EPI_ISL_14637139" "?" "Sarah Cockerton et al" "Northland DHB Lab" "Institute of Environmental Science and Research (ESR)" "https://www.epicov.org/acknowledgement/71/39/EPI_ISL_14637139.json"
17767 "NewZealand/22XA1686/2022" "EPI_ISL_14637140" "?" "Sarah Cockerton et al" "Northland DHB Lab" "Institute of Environmental Science and Research (ESR)" "https://www.epicov.org/acknowledgement/71/40/EPI_ISL_14637140.json"
17768 "NewZealand/22XA1687/2022" "EPI_ISL_14637062" "?" "Sarah Cockerton et al" "Northland DHB Lab" "Institute of Environmental Science and Research (ESR)" "https://www.epicov.org/acknowledgement/70/62/EPI_ISL_14637062.json"
17769 "NewZealand/22XA1688/2022" "EPI_ISL_14637044" "?" "Sarah Cockerton et al" "Northland DHB Lab" "Institute of Environmental Science and Research (ESR)" "https://www.epicov.org/acknowledgement/70/44/EPI_ISL_14637044.json"
17770 "NewZealand/22XA1689/2022" "EPI_ISL_14635327" "?" "Sarah Cockerton et al" "Counties" "Institute of Environmental Science and Research (ESR)" "https://www.epicov.org/acknowledgement/53/27/EPI_ISL_14635327.json"
17771 "NewZealand/22XA1690/2022" "EPI_ISL_14635328" "?" "Sarah Cockerton et al" "Counties" "Institute of Environmental Science and Research (ESR)" "https://www.epicov.org/acknowledgement/53/28/EPI_ISL_14635328.json"
17772 "NewZealand/22XA1691/2022" "EPI_ISL_14635329" "?" "Sarah Cockerton et al" "Counties" "Institute of Environmental Science and Research (ESR)" "https://www.epicov.org/acknowledgement/53/29/EPI_ISL_14635329.json"
17773 "NewZealand/22XA1692/2022" "EPI_ISL_14635322" "?" "Sarah Cockerton et al" "Counties" "Institute of Environmental Science and Research (ESR)" "https://www.epicov.org/acknowledgement/53/22/EPI_ISL_14635322.json"
17774 "NewZealand/22XA1693/2022" "EPI_ISL_14635325" "?" "Sarah Cockerton et al" "Counties" "Institute of Environmental Science and Research (ESR)" "https://www.epicov.org/acknowledgement/53/25/EPI_ISL_14635325.json"
17775 "NewZealand/22XA1694/2022" "EPI_ISL_14635323" "?" "Sarah Cockerton et al" "Counties" "Institute of Environmental Science and Research (ESR)" "https://www.epicov.org/acknowledgement/53/23/EPI_ISL_14635323.json"
17776 "NewZealand/22XA1695/2022" "EPI_ISL_14635324" "?" "Sarah Cockerton et al" "Counties" "Institute of Environmental Science and Research (ESR)" "https://www.epicov.org/acknowledgement/53/24/EPI_ISL_14635324.json"
17777 "NewZealand/22XA1697/2022" "EPI_ISL_14635326" "?" "Sarah Cockerton et al" "Counties" "Institute of Environmental Science and Research (ESR)" "https://www.epicov.org/acknowledgement/53/26/EPI_ISL_14635326.json"
17778 "NewZealand/22XA1698/2022" "EPI_ISL_14635330" "?" "Sarah Cockerton et al" "Counties" "Institute of Environmental Science and Research (ESR)" "https://www.epicov.org/acknowledgement/53/30/EPI_ISL_14635330.json"
17779 "NewZealand/22XA1699/2022" "EPI_ISL_14635331" "?" "Sarah Cockerton et al" "Counties" "Institute of Environmental Science and Research (ESR)" "https://www.epicov.org/acknowledgement/53/31/EPI_ISL_14635331.json"
17780 "NewZealand/22XA1700/2022" "EPI_ISL_14635332" "?" "Sarah Cockerton et al" "Counties" "Institute of Environmental Science and Research (ESR)" "https://www.epicov.org/acknowledgement/53/32/EPI_ISL_14635332.json"
17781 "NewZealand/22XA1701/2022" "EPI_ISL_14635333" "?" "Sarah Cockerton et al" "Counties" "Institute of Environmental Science and Research (ESR)" "https://www.epicov.org/acknowledgement/53/33/EPI_ISL_14635333.json"
17782 "NewZealand/22XA1702/2022" "EPI_ISL_14635338" "?" "Sarah Cockerton et al" "Counties" "Institute of Environmental Science and Research (ESR)" "https://www.epicov.org/acknowledgement/53/38/EPI_ISL_14635338.json"
17783 "NewZealand/22XA1703/2022" "EPI_ISL_14635334" "?" "Sarah Cockerton et al" "Counties" "Institute of Environmental Science and Research (ESR)" "https://www.epicov.org/acknowledgement/53/34/EPI_ISL_14635334.json"
17784 "NewZealand/22XA1704/2022" "EPI_ISL_14635337" "?" "Sarah Cockerton et al" "Counties" "Institute of Environmental Science and Research (ESR)" "https://www.epicov.org/acknowledgement/53/37/EPI_ISL_14635337.json"
17785 "NewZealand/22XA1705/2022" "EPI_ISL_14635336" "?" "Sarah Cockerton et al" "Counties" "Institute of Environmental Science and Research (ESR)" "https://www.epicov.org/acknowledgement/53/36/EPI_ISL_14635336.json"
17786 "NewZealand/22XA1706/2022" "EPI_ISL_14635335" "?" "Sarah Cockerton et al" "Counties" "Institute of Environmental Science and Research (ESR)" "https://www.epicov.org/acknowledgement/53/35/EPI_ISL_14635335.json"
17787 "NewZealand/22XA1707/2022" "EPI_ISL_14635340" "?" "Sarah Cockerton et al" "Counties" "Institute of Environmental Science and Research (ESR)" "https://www.epicov.org/acknowledgement/53/40/EPI_ISL_14635340.json"
17788 "NewZealand/22XA1708/2022" "EPI_ISL_14635339" "?" "Sarah Cockerton et al" "Counties" "Institute of Environmental Science and Research (ESR)" "https://www.epicov.org/acknowledgement/53/39/EPI_ISL_14635339.json"
17789 "NewZealand/22XA1709/2022" "EPI_ISL_14635341" "?" "Sarah Cockerton et al" "Counties" "Institute of Environmental Science and Research (ESR)" "https://www.epicov.org/acknowledgement/53/41/EPI_ISL_14635341.json"
17790 "NewZealand/22XA1710/2022" "EPI_ISL_14635344" "?" "Sarah Cockerton et al" "Counties" "Institute of Environmental Science and Research (ESR)" "https://www.epicov.org/acknowledgement/53/44/EPI_ISL_14635344.json"
17791 "NewZealand/22XA1711/2022" "EPI_ISL_14633470" "?" "Sarah Cockerton et al" "Labtests Auckland" "Institute of Environmental Science and Research (ESR)" "https://www.epicov.org/acknowledgement/34/70/EPI_ISL_14633470.json"
17792 "NewZealand/22XA1712/2022" "EPI_ISL_14633468" "?" "Sarah Cockerton et al" "Labtests Auckland" "Institute of Environmental Science and Research (ESR)" "https://www.epicov.org/acknowledgement/34/68/EPI_ISL_14633468.json"
17793 "NewZealand/22XA1713/2022" "EPI_ISL_14633469" "?" "Sarah Cockerton et al" "Labtests Auckland" "Institute of Environmental Science and Research (ESR)" "https://www.epicov.org/acknowledgement/34/69/EPI_ISL_14633469.json"
17794 "NewZealand/22XA1714/2022" "EPI_ISL_14633473" "?" "Sarah Cockerton et al" "Labtests Auckland" "Institute of Environmental Science and Research (ESR)" "https://www.epicov.org/acknowledgement/34/73/EPI_ISL_14633473.json"
17795 "NewZealand/22XA1715/2022" "EPI_ISL_14633472" "?" "Sarah Cockerton et al" "Labtests Auckland" "Institute of Environmental Science and Research (ESR)" "https://www.epicov.org/acknowledgement/34/72/EPI_ISL_14633472.json"
17796 "NewZealand/22XA1716/2022" "EPI_ISL_14633478" "?" "Sarah Cockerton et al" "Labtests Auckland" "Institute of Environmental Science and Research (ESR)" "https://www.epicov.org/acknowledgement/34/78/EPI_ISL_14633478.json"
17797 "NewZealand/22XA1717/2022" "EPI_ISL_14633475" "?" "Sarah Cockerton et al" "Labtests Auckland" "Institute of Environmental Science and Research (ESR)" "https://www.epicov.org/acknowledgement/34/75/EPI_ISL_14633475.json"
17798 "NewZealand/22XA1718/2022" "EPI_ISL_14633476" "?" "Sarah Cockerton et al" "Labtests Auckland" "Institute of Environmental Science and Research (ESR)" "https://www.epicov.org/acknowledgement/34/76/EPI_ISL_14633476.json"
17799 "NewZealand/22XA1719/2022" "EPI_ISL_14633474" "?" "Sarah Cockerton et al" "Labtests Auckland" "Institute of Environmental Science and Research (ESR)" "https://www.epicov.org/acknowledgement/34/74/EPI_ISL_14633474.json"
17800 "NewZealand/22XA1720/2022" "EPI_ISL_14633471" "?" "Sarah Cockerton et al" "Labtests Auckland" "Institute of Environmental Science and Research (ESR)" "https://www.epicov.org/acknowledgement/34/71/EPI_ISL_14633471.json"
17801 "NewZealand/22XA1721/2022" "EPI_ISL_14633477" "?" "Sarah Cockerton et al" "Labtests Auckland" "Institute of Environmental Science and Research (ESR)" "https://www.epicov.org/acknowledgement/34/77/EPI_ISL_14633477.json"
17802 "NewZealand/22XA1723/2022" "EPI_ISL_14633480" "?" "Sarah Cockerton et al" "Labtests Auckland" "Institute of Environmental Science and Research (ESR)" "https://www.epicov.org/acknowledgement/34/80/EPI_ISL_14633480.json"
17803 "NewZealand/22XA1724/2022" "EPI_ISL_14633479" "?" "Sarah Cockerton et al" "Labtests Auckland" "Institute of Environmental Science and Research (ESR)" "https://www.epicov.org/acknowledgement/34/79/EPI_ISL_14633479.json"
17804 "NewZealand/22XA1725/2022" "EPI_ISL_14637141" "?" "Sarah Cockerton et al" "Northland DHB Lab" "Institute of Environmental Science and Research (ESR)" "https://www.epicov.org/acknowledgement/71/41/EPI_ISL_14637141.json"
17805 "NewZealand/22XA1726/2022" "EPI_ISL_14637142" "?" "Sarah Cockerton et al" "Northland DHB Lab" "Institute of Environmental Science and Research (ESR)" "https://www.epicov.org/acknowledgement/71/42/EPI_ISL_14637142.json"
17806 "NewZealand/22XA1727/2022" "EPI_ISL_14637144" "?" "Sarah Cockerton et al" "Northland DHB Lab" "Institute of Environmental Science and Research (ESR)" "https://www.epicov.org/acknowledgement/71/44/EPI_ISL_14637144.json"
17807 "NewZealand/22XA1728/2022" "EPI_ISL_14637143" "?" "Sarah Cockerton et al" "Northland DHB Lab" "Institute of Environmental Science and Research (ESR)" "https://www.epicov.org/acknowledgement/71/43/EPI_ISL_14637143.json"
17808 "NewZealand/22XA1729/2022" "EPI_ISL_14637018" "?" "Sarah Cockerton et al" "Waitemata" "Institute of Environmental Science and Research (ESR)" "https://www.epicov.org/acknowledgement/70/18/EPI_ISL_14637018.json"
17809 "NewZealand/22XA1730/2022" "EPI_ISL_14635712" "?" "Sarah Cockerton et al" "Waitemata" "Institute of Environmental Science and Research (ESR)" "https://www.epicov.org/acknowledgement/57/12/EPI_ISL_14635712.json"
17810 "NewZealand/22XA1731/2022" "EPI_ISL_14637021" "?" "Sarah Cockerton et al" "Waitemata" "Institute of Environmental Science and Research (ESR)" "https://www.epicov.org/acknowledgement/70/21/EPI_ISL_14637021.json"
17811 "NewZealand/22XA1732/2022" "EPI_ISL_14637019" "?" "Sarah Cockerton et al" "Waitemata" "Institute of Environmental Science and Research (ESR)" "https://www.epicov.org/acknowledgement/70/19/EPI_ISL_14637019.json"
17812 "NewZealand/22XA1733/2022" "EPI_ISL_14637026" "?" "Sarah Cockerton et al" "Waitemata" "Institute of Environmental Science and Research (ESR)" "https://www.epicov.org/acknowledgement/70/26/EPI_ISL_14637026.json"
17813 "NewZealand/22XA1734/2022" "EPI_ISL_14637024" "?" "Sarah Cockerton et al" "Waitemata" "Institute of Environmental Science and Research (ESR)" "https://www.epicov.org/acknowledgement/70/24/EPI_ISL_14637024.json"
17814 "NewZealand/22XA1735/2022" "EPI_ISL_14637016" "?" "Sarah Cockerton et al" "Waitemata" "Institute of Environmental Science and Research (ESR)" "https://www.epicov.org/acknowledgement/70/16/EPI_ISL_14637016.json"
17815 "NewZealand/22XA1737/2022" "EPI_ISL_14637020" "?" "Sarah Cockerton et al" "Waitemata" "Institute of Environmental Science and Research (ESR)" "https://www.epicov.org/acknowledgement/70/20/EPI_ISL_14637020.json"
17816 "NewZealand/22XA1738/2022" "EPI_ISL_14637025" "?" "Sarah Cockerton et al" "Waitemata" "Institute of Environmental Science and Research (ESR)" "https://www.epicov.org/acknowledgement/70/25/EPI_ISL_14637025.json"
17817 "NewZealand/22XA1739/2022" "EPI_ISL_14637017" "?" "Sarah Cockerton et al" "Waitemata" "Institute of Environmental Science and Research (ESR)" "https://www.epicov.org/acknowledgement/70/17/EPI_ISL_14637017.json"
17818 "NewZealand/22XA1740/2022" "EPI_ISL_14637023" "?" "Sarah Cockerton et al" "Waitemata" "Institute of Environmental Science and Research (ESR)" "https://www.epicov.org/acknowledgement/70/23/EPI_ISL_14637023.json"
17819 "NewZealand/22XA1741/2022" "EPI_ISL_14637022" "?" "Sarah Cockerton et al" "Waitemata" "Institute of Environmental Science and Research (ESR)" "https://www.epicov.org/acknowledgement/70/22/EPI_ISL_14637022.json"
17820 "NewZealand/22XA1742/2022" "EPI_ISL_14635616" "?" "Sarah Cockerton et al" "Waitemata" "Institute of Environmental Science and Research (ESR)" "https://www.epicov.org/acknowledgement/56/16/EPI_ISL_14635616.json"
17821 "NewZealand/22XA1743/2022" "EPI_ISL_14637027" "?" "Sarah Cockerton et al" "Waitemata" "Institute of Environmental Science and Research (ESR)" "https://www.epicov.org/acknowledgement/70/27/EPI_ISL_14637027.json"
17822 "NewZealand/22XA1744/2022" "EPI_ISL_14637029" "?" "Sarah Cockerton et al" "Waitemata" "Institute of Environmental Science and Research (ESR)" "https://www.epicov.org/acknowledgement/70/29/EPI_ISL_14637029.json"
17823 "NewZealand/22XA1745/2022" "EPI_ISL_14635713" "?" "Sarah Cockerton et al" "Waitemata" "Institute of Environmental Science and Research (ESR)" "https://www.epicov.org/acknowledgement/57/13/EPI_ISL_14635713.json"
17824 "NewZealand/22XA1746/2022" "EPI_ISL_14635614" "?" "Sarah Cockerton et al" "Waitemata" "Institute of Environmental Science and Research (ESR)" "https://www.epicov.org/acknowledgement/56/14/EPI_ISL_14635614.json"
17825 "NewZealand/22XA1747/2022" "EPI_ISL_14635615" "?" "Sarah Cockerton et al" "Waitemata" "Institute of Environmental Science and Research (ESR)" "https://www.epicov.org/acknowledgement/56/15/EPI_ISL_14635615.json"
17826 "NewZealand/22XA1748/2022" "EPI_ISL_14635347" "?" "Sarah Cockerton et al" "Counties" "Institute of Environmental Science and Research (ESR)" "https://www.epicov.org/acknowledgement/53/47/EPI_ISL_14635347.json"
17827 "NewZealand/22XA1749/2022" "EPI_ISL_14635345" "?" "Sarah Cockerton et al" "Counties" "Institute of Environmental Science and Research (ESR)" "https://www.epicov.org/acknowledgement/53/45/EPI_ISL_14635345.json"
17828 "NewZealand/22XA1750/2022" "EPI_ISL_14635346" "?" "Sarah Cockerton et al" "Counties" "Institute of Environmental Science and Research (ESR)" "https://www.epicov.org/acknowledgement/53/46/EPI_ISL_14635346.json"
17829 "NewZealand/22XA1751/2022" "EPI_ISL_14635343" "?" "Sarah Cockerton et al" "Counties" "Institute of Environmental Science and Research (ESR)" "https://www.epicov.org/acknowledgement/53/43/EPI_ISL_14635343.json"
17830 "NewZealand/22XA1752/2022" "EPI_ISL_14635342" "?" "Sarah Cockerton et al" "Counties" "Institute of Environmental Science and Research (ESR)" "https://www.epicov.org/acknowledgement/53/42/EPI_ISL_14635342.json"
17831 "NewZealand/22XA1755/2022" "EPI_ISL_14635348" "?" "Sarah Cockerton et al" "Counties" "Institute of Environmental Science and Research (ESR)" "https://www.epicov.org/acknowledgement/53/48/EPI_ISL_14635348.json"
17832 "NewZealand/22XA1756/2022" "EPI_ISL_14633482" "?" "Sarah Cockerton et al" "Labtests Auckland" "Institute of Environmental Science and Research (ESR)" "https://www.epicov.org/acknowledgement/34/82/EPI_ISL_14633482.json"
17833 "NewZealand/22XA1757/2022" "EPI_ISL_14633481" "?" "Sarah Cockerton et al" "Labtests Auckland" "Institute of Environmental Science and Research (ESR)" "https://www.epicov.org/acknowledgement/34/81/EPI_ISL_14633481.json"
17834 "NewZealand/22XA1758/2022" "EPI_ISL_14633483" "?" "Sarah Cockerton et al" "Labtests Auckland" "Institute of Environmental Science and Research (ESR)" "https://www.epicov.org/acknowledgement/34/83/EPI_ISL_14633483.json"
17835 "NewZealand/22XA1759/2022" "EPI_ISL_14633484" "?" "Sarah Cockerton et al" "Labtests Auckland" "Institute of Environmental Science and Research (ESR)" "https://www.epicov.org/acknowledgement/34/84/EPI_ISL_14633484.json"
17836 "NewZealand/22XA1760/2022" "EPI_ISL_14633485" "?" "Sarah Cockerton et al" "Labtests Auckland" "Institute of Environmental Science and Research (ESR)" "https://www.epicov.org/acknowledgement/34/85/EPI_ISL_14633485.json"
17837 "NewZealand/22XA1761/2022" "EPI_ISL_14633486" "?" "Sarah Cockerton et al" "Labtests Auckland" "Institute of Environmental Science and Research (ESR)" "https://www.epicov.org/acknowledgement/34/86/EPI_ISL_14633486.json"
17838 "NewZealand/22XA1762/2022" "EPI_ISL_14633488" "?" "Sarah Cockerton et al" "Labtests Auckland" "Institute of Environmental Science and Research (ESR)" "https://www.epicov.org/acknowledgement/34/88/EPI_ISL_14633488.json"
17839 "NewZealand/22XA1763/2022" "EPI_ISL_14633492" "?" "Sarah Cockerton et al" "Labtests Auckland" "Institute of Environmental Science and Research (ESR)" "https://www.epicov.org/acknowledgement/34/92/EPI_ISL_14633492.json"
17840 "NewZealand/22XA1764/2022" "EPI_ISL_14633487" "?" "Sarah Cockerton et al" "Labtests Auckland" "Institute of Environmental Science and Research (ESR)" "https://www.epicov.org/acknowledgement/34/87/EPI_ISL_14633487.json"
17841 "NewZealand/22XA1765/2022" "EPI_ISL_15955909" "?" "Sarah Cockerton et al" "Labtests Auckland" "Institute of Environmental Science and Research (ESR)" "https://www.epicov.org/acknowledgement/59/09/EPI_ISL_15955909.json"
17842 "NewZealand/22XA1766/2022" "EPI_ISL_14633489" "?" "Sarah Cockerton et al" "Labtests Auckland" "Institute of Environmental Science and Research (ESR)" "https://www.epicov.org/acknowledgement/34/89/EPI_ISL_14633489.json"
17843 "NewZealand/22XA1767/2022" "EPI_ISL_14633490" "?" "Sarah Cockerton et al" "Labtests Auckland" "Institute of Environmental Science and Research (ESR)" "https://www.epicov.org/acknowledgement/34/90/EPI_ISL_14633490.json"
17844 "NewZealand/22XA1768/2022" "EPI_ISL_14633491" "?" "Sarah Cockerton et al" "Labtests Auckland" "Institute of Environmental Science and Research (ESR)" "https://www.epicov.org/acknowledgement/34/91/EPI_ISL_14633491.json"
17845 "NewZealand/22XA1769/2022" "EPI_ISL_14633085" "?" "Sarah Cockerton et al" "LabPlus" "Institute of Environmental Science and Research (ESR)" "https://www.epicov.org/acknowledgement/30/85/EPI_ISL_14633085.json"
17846 "NewZealand/22XA1770/2022" "EPI_ISL_14633088" "?" "Sarah Cockerton et al" "LabPlus" "Institute of Environmental Science and Research (ESR)" "https://www.epicov.org/acknowledgement/30/88/EPI_ISL_14633088.json"
17847 "NewZealand/22XA1771/2022" "EPI_ISL_14633087" "?" "Sarah Cockerton et al" "LabPlus" "Institute of Environmental Science and Research (ESR)" "https://www.epicov.org/acknowledgement/30/87/EPI_ISL_14633087.json"
17848 "NewZealand/22XA1772/2022" "EPI_ISL_14633086" "?" "Sarah Cockerton et al" "LabPlus" "Institute of Environmental Science and Research (ESR)" "https://www.epicov.org/acknowledgement/30/86/EPI_ISL_14633086.json"
17849 "NewZealand/22XA1773/2022" "EPI_ISL_14633089" "?" "Sarah Cockerton et al" "LabPlus" "Institute of Environmental Science and Research (ESR)" "https://www.epicov.org/acknowledgement/30/89/EPI_ISL_14633089.json"
17850 "NewZealand/22XA1774/2022" "EPI_ISL_14633091" "?" "Sarah Cockerton et al" "LabPlus" "Institute of Environmental Science and Research (ESR)" "https://www.epicov.org/acknowledgement/30/91/EPI_ISL_14633091.json"
17851 "NewZealand/22XA1775/2022" "EPI_ISL_14633096" "?" "Sarah Cockerton et al" "LabPlus" "Institute of Environmental Science and Research (ESR)" "https://www.epicov.org/acknowledgement/30/96/EPI_ISL_14633096.json"
17852 "NewZealand/22XA1777/2022" "EPI_ISL_14633093" "?" "Sarah Cockerton et al" "LabPlus" "Institute of Environmental Science and Research (ESR)" "https://www.epicov.org/acknowledgement/30/93/EPI_ISL_14633093.json"
17853 "NewZealand/22XA1778/2022" "EPI_ISL_14633092" "?" "Sarah Cockerton et al" "LabPlus" "Institute of Environmental Science and Research (ESR)" "https://www.epicov.org/acknowledgement/30/92/EPI_ISL_14633092.json"
17854 "NewZealand/22XA1779/2022" "EPI_ISL_14633097" "?" "Sarah Cockerton et al" "LabPlus" "Institute of Environmental Science and Research (ESR)" "https://www.epicov.org/acknowledgement/30/97/EPI_ISL_14633097.json"
17855 "NewZealand/22XA1780/2022" "EPI_ISL_14633095" "?" "Sarah Cockerton et al" "LabPlus" "Institute of Environmental Science and Research (ESR)" "https://www.epicov.org/acknowledgement/30/95/EPI_ISL_14633095.json"
17856 "NewZealand/22XA1781/2022" "EPI_ISL_14633094" "?" "Sarah Cockerton et al" "LabPlus" "Institute of Environmental Science and Research (ESR)" "https://www.epicov.org/acknowledgement/30/94/EPI_ISL_14633094.json"
17857 "NewZealand/22XA1782/2022" "EPI_ISL_14633090" "?" "Sarah Cockerton et al" "LabPlus" "Institute of Environmental Science and Research (ESR)" "https://www.epicov.org/acknowledgement/30/90/EPI_ISL_14633090.json"
17858 "NewZealand/22XA1783/2022" "EPI_ISL_14633098" "?" "Sarah Cockerton et al" "LabPlus" "Institute of Environmental Science and Research (ESR)" "https://www.epicov.org/acknowledgement/30/98/EPI_ISL_14633098.json"
17859 "NewZealand/22XA1787/2022" "EPI_ISL_14637146" "?" "Sarah Cockerton et al" "Northland DHB Lab" "Institute of Environmental Science and Research (ESR)" "https://www.epicov.org/acknowledgement/71/46/EPI_ISL_14637146.json"
17860 "NewZealand/22XA1788/2022" "EPI_ISL_14637147" "?" "Sarah Cockerton et al" "Northland DHB Lab" "Institute of Environmental Science and Research (ESR)" "https://www.epicov.org/acknowledgement/71/47/EPI_ISL_14637147.json"
17861 "NewZealand/22XA1789/2022" "EPI_ISL_14635617" "?" "Sarah Cockerton et al" "Waitemata" "Institute of Environmental Science and Research (ESR)" "https://www.epicov.org/acknowledgement/56/17/EPI_ISL_14635617.json"
17862 "NewZealand/22XA1790/2022" "EPI_ISL_15323376" "?" "Sarah Cockerton et al" "Microbiology, North Shore Hospital, Waitematā District Health Board" "Institute of Environmental Science and Research (ESR), Kenepuru Science Centre" "https://www.epicov.org/acknowledgement/33/76/EPI_ISL_15323376.json"
17863 "NewZealand/22XA1791/2022" "EPI_ISL_14635618" "?" "Sarah Cockerton et al" "Waitemata" "Institute of Environmental Science and Research (ESR)" "https://www.epicov.org/acknowledgement/56/18/EPI_ISL_14635618.json"
17864 "NewZealand/22XA1792/2022" "EPI_ISL_14635640" "?" "Sarah Cockerton et al" "Waitemata" "Institute of Environmental Science and Research (ESR)" "https://www.epicov.org/acknowledgement/56/40/EPI_ISL_14635640.json"
17865 "NewZealand/22XA1793/2022" "EPI_ISL_14637031" "?" "Sarah Cockerton et al" "Waitemata" "Institute of Environmental Science and Research (ESR)" "https://www.epicov.org/acknowledgement/70/31/EPI_ISL_14637031.json"
17866 "NewZealand/22XA1794/2022" "EPI_ISL_14637028" "?" "Sarah Cockerton et al" "Waitemata" "Institute of Environmental Science and Research (ESR)" "https://www.epicov.org/acknowledgement/70/28/EPI_ISL_14637028.json"
17867 "NewZealand/22XA1795/2022" "EPI_ISL_14637030" "?" "Sarah Cockerton et al" "Waitemata" "Institute of Environmental Science and Research (ESR)" "https://www.epicov.org/acknowledgement/70/30/EPI_ISL_14637030.json"
17868 "NewZealand/22XA1797/2022" "EPI_ISL_14635619" "?" "Sarah Cockerton et al" "Waitemata" "Institute of Environmental Science and Research (ESR)" "https://www.epicov.org/acknowledgement/56/19/EPI_ISL_14635619.json"
17869 "NewZealand/22XA1799/2022" "EPI_ISL_14637032" "?" "Sarah Cockerton et al" "Waitemata" "Institute of Environmental Science and Research (ESR)" "https://www.epicov.org/acknowledgement/70/32/EPI_ISL_14637032.json"
17870 "NewZealand/22XA1801/2022" "EPI_ISL_14635620" "?" "Sarah Cockerton et al" "Waitemata" "Institute of Environmental Science and Research (ESR)" "https://www.epicov.org/acknowledgement/56/20/EPI_ISL_14635620.json"
17871 "NewZealand/22XA1802/2022" "EPI_ISL_14635621" "?" "Sarah Cockerton et al" "Waitemata" "Institute of Environmental Science and Research (ESR)" "https://www.epicov.org/acknowledgement/56/21/EPI_ISL_14635621.json"
17872 "NewZealand/22XA1804/2022" "EPI_ISL_14637145" "?" "Sarah Cockerton et al" "Northland DHB Lab" "Institute of Environmental Science and Research (ESR)" "https://www.epicov.org/acknowledgement/71/45/EPI_ISL_14637145.json"
17873 "NewZealand/22XA1805/2022" "EPI_ISL_14637149" "?" "Sarah Cockerton et al" "Northland DHB Lab" "Institute of Environmental Science and Research (ESR)" "https://www.epicov.org/acknowledgement/71/49/EPI_ISL_14637149.json"
17874 "NewZealand/22XA1806/2022" "EPI_ISL_14637150" "?" "Sarah Cockerton et al" "Northland DHB Lab" "Institute of Environmental Science and Research (ESR)" "https://www.epicov.org/acknowledgement/71/50/EPI_ISL_14637150.json"
17875 "NewZealand/22XA1807/2022" "EPI_ISL_14635349" "?" "Sarah Cockerton et al" "Counties" "Institute of Environmental Science and Research (ESR)" "https://www.epicov.org/acknowledgement/53/49/EPI_ISL_14635349.json"
17876 "NewZealand/22XA1810/2022" "EPI_ISL_14635351" "?" "Sarah Cockerton et al" "Counties" "Institute of Environmental Science and Research (ESR)" "https://www.epicov.org/acknowledgement/53/51/EPI_ISL_14635351.json"
17877 "NewZealand/22XA1811/2022" "EPI_ISL_14635353" "?" "Sarah Cockerton et al" "Counties" "Institute of Environmental Science and Research (ESR)" "https://www.epicov.org/acknowledgement/53/53/EPI_ISL_14635353.json"
17878 "NewZealand/22XA1812/2022" "EPI_ISL_14635352" "?" "Sarah Cockerton et al" "Counties" "Institute of Environmental Science and Research (ESR)" "https://www.epicov.org/acknowledgement/53/52/EPI_ISL_14635352.json"
17879 "NewZealand/22XA1813/2022" "EPI_ISL_14635357" "?" "Sarah Cockerton et al" "Counties" "Institute of Environmental Science and Research (ESR)" "https://www.epicov.org/acknowledgement/53/57/EPI_ISL_14635357.json"
17880 "NewZealand/22XA1814/2022" "EPI_ISL_14635370" "?" "Sarah Cockerton et al" "Counties" "Institute of Environmental Science and Research (ESR)" "https://www.epicov.org/acknowledgement/53/70/EPI_ISL_14635370.json"
17881 "NewZealand/22XA1815/2022" "EPI_ISL_14635371" "?" "Sarah Cockerton et al" "Counties" "Institute of Environmental Science and Research (ESR)" "https://www.epicov.org/acknowledgement/53/71/EPI_ISL_14635371.json"
17882 "NewZealand/22XA1816/2022" "EPI_ISL_14635369" "?" "Sarah Cockerton et al" "Counties" "Institute of Environmental Science and Research (ESR)" "https://www.epicov.org/acknowledgement/53/69/EPI_ISL_14635369.json"
17883 "NewZealand/22XA1817/2022" "EPI_ISL_14635366" "?" "Sarah Cockerton et al" "Counties" "Institute of Environmental Science and Research (ESR)" "https://www.epicov.org/acknowledgement/53/66/EPI_ISL_14635366.json"
17884 "NewZealand/22XA1818/2022" "EPI_ISL_14635358" "?" "Sarah Cockerton et al" "Counties" "Institute of Environmental Science and Research (ESR)" "https://www.epicov.org/acknowledgement/53/58/EPI_ISL_14635358.json"
17885 "NewZealand/22XA1819/2022" "EPI_ISL_14635365" "?" "Sarah Cockerton et al" "Counties" "Institute of Environmental Science and Research (ESR)" "https://www.epicov.org/acknowledgement/53/65/EPI_ISL_14635365.json"
17886 "NewZealand/22XA1820/2022" "EPI_ISL_14635350" "?" "Sarah Cockerton et al" "Counties" "Institute of Environmental Science and Research (ESR)" "https://www.epicov.org/acknowledgement/53/50/EPI_ISL_14635350.json"
17887 "NewZealand/22XA1822/2022" "EPI_ISL_14635363" "?" "Sarah Cockerton et al" "Counties" "Institute of Environmental Science and Research (ESR)" "https://www.epicov.org/acknowledgement/53/63/EPI_ISL_14635363.json"
17888 "NewZealand/22XA1823/2022" "EPI_ISL_14635368" "?" "Sarah Cockerton et al" "Counties" "Institute of Environmental Science and Research (ESR)" "https://www.epicov.org/acknowledgement/53/68/EPI_ISL_14635368.json"
17889 "NewZealand/22XA1824/2022" "EPI_ISL_14635360" "?" "Sarah Cockerton et al" "Counties" "Institute of Environmental Science and Research (ESR)" "https://www.epicov.org/acknowledgement/53/60/EPI_ISL_14635360.json"
17890 "NewZealand/22XA1825/2022" "EPI_ISL_14635355" "?" "Sarah Cockerton et al" "Counties" "Institute of Environmental Science and Research (ESR)" "https://www.epicov.org/acknowledgement/53/55/EPI_ISL_14635355.json"
17891 "NewZealand/22XA1826/2022" "EPI_ISL_14635356" "?" "Sarah Cockerton et al" "Counties" "Institute of Environmental Science and Research (ESR)" "https://www.epicov.org/acknowledgement/53/56/EPI_ISL_14635356.json"
17892 "NewZealand/22XA1827/2022" "EPI_ISL_14635361" "?" "Sarah Cockerton et al" "Counties" "Institute of Environmental Science and Research (ESR)" "https://www.epicov.org/acknowledgement/53/61/EPI_ISL_14635361.json"
17893 "NewZealand/22XA1828/2022" "EPI_ISL_14635354" "?" "Sarah Cockerton et al" "Counties" "Institute of Environmental Science and Research (ESR)" "https://www.epicov.org/acknowledgement/53/54/EPI_ISL_14635354.json"
17894 "NewZealand/22XA1829/2022" "EPI_ISL_14635367" "?" "Sarah Cockerton et al" "Counties" "Institute of Environmental Science and Research (ESR)" "https://www.epicov.org/acknowledgement/53/67/EPI_ISL_14635367.json"
17895 "NewZealand/22XA1830/2022" "EPI_ISL_14635359" "?" "Sarah Cockerton et al" "Counties" "Institute of Environmental Science and Research (ESR)" "https://www.epicov.org/acknowledgement/53/59/EPI_ISL_14635359.json"
17896 "NewZealand/22XA1831/2022" "EPI_ISL_14635362" "?" "Sarah Cockerton et al" "Counties" "Institute of Environmental Science and Research (ESR)" "https://www.epicov.org/acknowledgement/53/62/EPI_ISL_14635362.json"
17897 "NewZealand/22XA1832/2022" "EPI_ISL_14635364" "?" "Sarah Cockerton et al" "Counties" "Institute of Environmental Science and Research (ESR)" "https://www.epicov.org/acknowledgement/53/64/EPI_ISL_14635364.json"
17898 "NewZealand/22XA1833/2022" "EPI_ISL_14637358" "?" "Sarah Cockerton et al" "Waikato DHB Laboratory" "Institute of Environmental Science and Research (ESR)" "https://www.epicov.org/acknowledgement/73/58/EPI_ISL_14637358.json"
17899 "NewZealand/22XA1834/2022" "EPI_ISL_14637366" "?" "Sarah Cockerton et al" "Waikato DHB Laboratory" "Institute of Environmental Science and Research (ESR)" "https://www.epicov.org/acknowledgement/73/66/EPI_ISL_14637366.json"
17900 "NewZealand/22XA1835/2022" "EPI_ISL_14637381" "?" "Sarah Cockerton et al" "Waikato DHB Laboratory" "Institute of Environmental Science and Research (ESR)" "https://www.epicov.org/acknowledgement/73/81/EPI_ISL_14637381.json"
17901 "NewZealand/22XA1836/2022" "EPI_ISL_14637338" "?" "Sarah Cockerton et al" "Waikato DHB Laboratory" "Institute of Environmental Science and Research (ESR)" "https://www.epicov.org/acknowledgement/73/38/EPI_ISL_14637338.json"
17902 "NewZealand/22XA1838/2022" "EPI_ISL_14637336" "?" "Sarah Cockerton et al" "Waikato DHB Laboratory" "Institute of Environmental Science and Research (ESR)" "https://www.epicov.org/acknowledgement/73/36/EPI_ISL_14637336.json"
17903 "NewZealand/22XA1839/2022" "EPI_ISL_14637337" "?" "Sarah Cockerton et al" "Waikato DHB Laboratory" "Institute of Environmental Science and Research (ESR)" "https://www.epicov.org/acknowledgement/73/37/EPI_ISL_14637337.json"
17904 "NewZealand/22XA1840/2022" "EPI_ISL_14637335" "?" "Sarah Cockerton et al" "Waikato DHB Laboratory" "Institute of Environmental Science and Research (ESR)" "https://www.epicov.org/acknowledgement/73/35/EPI_ISL_14637335.json"
17905 "NewZealand/22XA1841/2022" "EPI_ISL_14637339" "?" "Sarah Cockerton et al" "Waikato DHB Laboratory" "Institute of Environmental Science and Research (ESR)" "https://www.epicov.org/acknowledgement/73/39/EPI_ISL_14637339.json"
17906 "NewZealand/22XA1843/2022" "EPI_ISL_14633103" "?" "Sarah Cockerton et al" "LabPlus" "Institute of Environmental Science and Research (ESR)" "https://www.epicov.org/acknowledgement/31/03/EPI_ISL_14633103.json"
17907 "NewZealand/22XA1844/2022" "EPI_ISL_14633101" "?" "Sarah Cockerton et al" "LabPlus" "Institute of Environmental Science and Research (ESR)" "https://www.epicov.org/acknowledgement/31/01/EPI_ISL_14633101.json"
17908 "NewZealand/22XA1845/2022" "EPI_ISL_14633099" "?" "Sarah Cockerton et al" "LabPlus" "Institute of Environmental Science and Research (ESR)" "https://www.epicov.org/acknowledgement/30/99/EPI_ISL_14633099.json"
17909 "NewZealand/22XA1847/2022" "EPI_ISL_14633100" "?" "Sarah Cockerton et al" "LabPlus" "Institute of Environmental Science and Research (ESR)" "https://www.epicov.org/acknowledgement/31/00/EPI_ISL_14633100.json"
17910 "NewZealand/22XA1849/2022" "EPI_ISL_14633102" "?" "Sarah Cockerton et al" "LabPlus" "Institute of Environmental Science and Research (ESR)" "https://www.epicov.org/acknowledgement/31/02/EPI_ISL_14633102.json"
17911 "NewZealand/22XA1852/2022" "EPI_ISL_14637046" "?" "Sarah Cockerton et al" "Northland DHB Lab" "Institute of Environmental Science and Research (ESR)" "https://www.epicov.org/acknowledgement/70/46/EPI_ISL_14637046.json"
17912 "NewZealand/22XA1853/2022" "EPI_ISL_14637045" "?" "Sarah Cockerton et al" "Northland DHB Lab" "Institute of Environmental Science and Research (ESR)" "https://www.epicov.org/acknowledgement/70/45/EPI_ISL_14637045.json"
17913 "NewZealand/22XA1855/2022" "EPI_ISL_14637148" "?" "Sarah Cockerton et al" "Northland DHB Lab" "Institute of Environmental Science and Research (ESR)" "https://www.epicov.org/acknowledgement/71/48/EPI_ISL_14637148.json"
17914 "NewZealand/22XA1856/2022" "EPI_ISL_15277310" "?" "Sarah Cockerton et al" "Waitemata" "Institute of Environmental Science and Research (ESR)" "https://www.epicov.org/acknowledgement/73/10/EPI_ISL_15277310.json"
17915 "NewZealand/22XA1858/2022" "EPI_ISL_15278015" "?" "Sarah Cockerton et al" "Waitemata" "Institute of Environmental Science and Research (ESR)" "https://www.epicov.org/acknowledgement/80/15/EPI_ISL_15278015.json"
17916 "NewZealand/22XA1859/2022" "EPI_ISL_15277316" "?" "Sarah Cockerton et al" "Waitemata" "Institute of Environmental Science and Research (ESR)" "https://www.epicov.org/acknowledgement/73/16/EPI_ISL_15277316.json"
17917 "NewZealand/22XA1860/2022" "EPI_ISL_15277317" "?" "Sarah Cockerton et al" "Waitemata" "Institute of Environmental Science and Research (ESR)" "https://www.epicov.org/acknowledgement/73/17/EPI_ISL_15277317.json"
17918 "NewZealand/22XA1861/2022" "EPI_ISL_15278007" "?" "Sarah Cockerton et al" "Waitemata" "Institute of Environmental Science and Research (ESR)" "https://www.epicov.org/acknowledgement/80/07/EPI_ISL_15278007.json"
17919 "NewZealand/22XA1862/2022" "EPI_ISL_15278010" "?" "Sarah Cockerton et al" "Waitemata" "Institute of Environmental Science and Research (ESR)" "https://www.epicov.org/acknowledgement/80/10/EPI_ISL_15278010.json"
17920 "NewZealand/22XA1863/2022" "EPI_ISL_15278018" "?" "Sarah Cockerton et al" "Waitemata" "Institute of Environmental Science and Research (ESR)" "https://www.epicov.org/acknowledgement/80/18/EPI_ISL_15278018.json"
17921 "NewZealand/22XA1865/2022" "EPI_ISL_15278016" "?" "Sarah Cockerton et al" "Waitemata" "Institute of Environmental Science and Research (ESR)" "https://www.epicov.org/acknowledgement/80/16/EPI_ISL_15278016.json"
17922 "NewZealand/22XA1866/2022" "EPI_ISL_15278008" "?" "Sarah Cockerton et al" "Waitemata" "Institute of Environmental Science and Research (ESR)" "https://www.epicov.org/acknowledgement/80/08/EPI_ISL_15278008.json"
17923 "NewZealand/22XA1867/2022" "EPI_ISL_15278011" "?" "Sarah Cockerton et al" "Waitemata" "Institute of Environmental Science and Research (ESR)" "https://www.epicov.org/acknowledgement/80/11/EPI_ISL_15278011.json"
17924 "NewZealand/22XA1868/2022" "EPI_ISL_15278012" "?" "Sarah Cockerton et al" "Waitemata" "Institute of Environmental Science and Research (ESR)" "https://www.epicov.org/acknowledgement/80/12/EPI_ISL_15278012.json"
17925 "NewZealand/22XA1869/2022" "EPI_ISL_15278013" "?" "Sarah Cockerton et al" "Waitemata" "Institute of Environmental Science and Research (ESR)" "https://www.epicov.org/acknowledgement/80/13/EPI_ISL_15278013.json"
17926 "NewZealand/22XA1870/2022" "EPI_ISL_15278014" "?" "Sarah Cockerton et al" "Waitemata" "Institute of Environmental Science and Research (ESR)" "https://www.epicov.org/acknowledgement/80/14/EPI_ISL_15278014.json"
17927 "NewZealand/22XA1871/2022" "EPI_ISL_15278017" "?" "Sarah Cockerton et al" "Waitemata" "Institute of Environmental Science and Research (ESR)" "https://www.epicov.org/acknowledgement/80/17/EPI_ISL_15278017.json"
17928 "NewZealand/22XA1873/2022" "EPI_ISL_15278009" "?" "Sarah Cockerton et al" "Waitemata" "Institute of Environmental Science and Research (ESR)" "https://www.epicov.org/acknowledgement/80/09/EPI_ISL_15278009.json"
17929 "NewZealand/22XA1874/2022" "EPI_ISL_15277992" "?" "Sarah Cockerton et al" "Waitemata" "Institute of Environmental Science and Research (ESR)" "https://www.epicov.org/acknowledgement/79/92/EPI_ISL_15277992.json"
17930 "NewZealand/22XA1875/2022" "EPI_ISL_15277998" "?" "Sarah Cockerton et al" "Waitemata" "Institute of Environmental Science and Research (ESR)" "https://www.epicov.org/acknowledgement/79/98/EPI_ISL_15277998.json"
17931 "NewZealand/22XA1876/2022" "EPI_ISL_15278005" "?" "Sarah Cockerton et al" "Waitemata" "Institute of Environmental Science and Research (ESR)" "https://www.epicov.org/acknowledgement/80/05/EPI_ISL_15278005.json"
17932 "NewZealand/22XA1877/2022" "EPI_ISL_15278002" "?" "Sarah Cockerton et al" "Waitemata" "Institute of Environmental Science and Research (ESR)" "https://www.epicov.org/acknowledgement/80/02/EPI_ISL_15278002.json"
17933 "NewZealand/22XA1878/2022" "EPI_ISL_15278003" "?" "Sarah Cockerton et al" "Waitemata" "Institute of Environmental Science and Research (ESR)" "https://www.epicov.org/acknowledgement/80/03/EPI_ISL_15278003.json"
17934 "NewZealand/22XA1879/2022" "EPI_ISL_15278004" "?" "Sarah Cockerton et al" "Waitemata" "Institute of Environmental Science and Research (ESR)" "https://www.epicov.org/acknowledgement/80/04/EPI_ISL_15278004.json"
17935 "NewZealand/22XA1880/2022" "EPI_ISL_15277999" "?" "Sarah Cockerton et al" "Waitemata" "Institute of Environmental Science and Research (ESR)" "https://www.epicov.org/acknowledgement/79/99/EPI_ISL_15277999.json"
17936 "NewZealand/22XA1881/2022" "EPI_ISL_15278000" "?" "Sarah Cockerton et al" "Waitemata" "Institute of Environmental Science and Research (ESR)" "https://www.epicov.org/acknowledgement/80/00/EPI_ISL_15278000.json"
17937 "NewZealand/22XA1882/2022" "EPI_ISL_15278006" "?" "Sarah Cockerton et al" "Waitemata" "Institute of Environmental Science and Research (ESR)" "https://www.epicov.org/acknowledgement/80/06/EPI_ISL_15278006.json"
17938 "NewZealand/22XA1883/2022" "EPI_ISL_15278001" "?" "Sarah Cockerton et al" "Waitemata" "Institute of Environmental Science and Research (ESR)" "https://www.epicov.org/acknowledgement/80/01/EPI_ISL_15278001.json"
17939 "NewZealand/22XA1885/2022" "EPI_ISL_15277994" "?" "Sarah Cockerton et al" "Waitemata" "Institute of Environmental Science and Research (ESR)" "https://www.epicov.org/acknowledgement/79/94/EPI_ISL_15277994.json"
17940 "NewZealand/22XA1886/2022" "EPI_ISL_15277995" "?" "Sarah Cockerton et al" "Waitemata" "Institute of Environmental Science and Research (ESR)" "https://www.epicov.org/acknowledgement/79/95/EPI_ISL_15277995.json"
17941 "NewZealand/22XA1887/2022" "EPI_ISL_15277996" "?" "Sarah Cockerton et al" "Waitemata" "Institute of Environmental Science and Research (ESR)" "https://www.epicov.org/acknowledgement/79/96/EPI_ISL_15277996.json"
17942 "NewZealand/22XA1888/2022" "EPI_ISL_15277997" "?" "Sarah Cockerton et al" "Waitemata" "Institute of Environmental Science and Research (ESR)" "https://www.epicov.org/acknowledgement/79/97/EPI_ISL_15277997.json"
17943 "NewZealand/22XA1889/2022" "EPI_ISL_15277993" "?" "Sarah Cockerton et al" "Waitemata" "Institute of Environmental Science and Research (ESR)" "https://www.epicov.org/acknowledgement/79/93/EPI_ISL_15277993.json"
17944 "NewZealand/22XA1890/2022" "EPI_ISL_15275592" "?" "Sarah Cockerton et al" "LabPlus" "Institute of Environmental Science and Research (ESR)" "https://www.epicov.org/acknowledgement/55/92/EPI_ISL_15275592.json"
17945 "NewZealand/22XA1891/2022" "EPI_ISL_15275589" "?" "Sarah Cockerton et al" "LabPlus" "Institute of Environmental Science and Research (ESR)" "https://www.epicov.org/acknowledgement/55/89/EPI_ISL_15275589.json"
17946 "NewZealand/22XA1892/2022" "EPI_ISL_15275586" "?" "Sarah Cockerton et al" "LabPlus" "Institute of Environmental Science and Research (ESR)" "https://www.epicov.org/acknowledgement/55/86/EPI_ISL_15275586.json"
17947 "NewZealand/22XA1894/2022" "EPI_ISL_15275593" "?" "Sarah Cockerton et al" "LabPlus" "Institute of Environmental Science and Research (ESR)" "https://www.epicov.org/acknowledgement/55/93/EPI_ISL_15275593.json"
17948 "NewZealand/22XA1895/2022" "EPI_ISL_15275591" "?" "Sarah Cockerton et al" "LabPlus" "Institute of Environmental Science and Research (ESR)" "https://www.epicov.org/acknowledgement/55/91/EPI_ISL_15275591.json"
17949 "NewZealand/22XA1896/2022" "EPI_ISL_15275588" "?" "Sarah Cockerton et al" "LabPlus" "Institute of Environmental Science and Research (ESR)" "https://www.epicov.org/acknowledgement/55/88/EPI_ISL_15275588.json"
17950 "NewZealand/22XA1897/2022" "EPI_ISL_15275585" "?" "Sarah Cockerton et al" "LabPlus" "Institute of Environmental Science and Research (ESR)" "https://www.epicov.org/acknowledgement/55/85/EPI_ISL_15275585.json"
17951 "NewZealand/22XA1898/2022" "EPI_ISL_15275584" "?" "Sarah Cockerton et al" "LabPlus" "Institute of Environmental Science and Research (ESR)" "https://www.epicov.org/acknowledgement/55/84/EPI_ISL_15275584.json"
17952 "NewZealand/22XA1900/2022" "EPI_ISL_15275587" "?" "Sarah Cockerton et al" "LabPlus" "Institute of Environmental Science and Research (ESR)" "https://www.epicov.org/acknowledgement/55/87/EPI_ISL_15275587.json"
17953 "NewZealand/22XA1902/2022" "EPI_ISL_15275594" "?" "Sarah Cockerton et al" "LabPlus" "Institute of Environmental Science and Research (ESR)" "https://www.epicov.org/acknowledgement/55/94/EPI_ISL_15275594.json"
17954 "NewZealand/22XA1903/2022" "EPI_ISL_15275914" "?" "Sarah Cockerton et al" "Labtests Auckland" "Institute of Environmental Science and Research (ESR)" "https://www.epicov.org/acknowledgement/59/14/EPI_ISL_15275914.json"
17955 "NewZealand/22XA1904/2022" "EPI_ISL_15275905" "?" "Sarah Cockerton et al" "Labtests Auckland" "Institute of Environmental Science and Research (ESR)" "https://www.epicov.org/acknowledgement/59/05/EPI_ISL_15275905.json"
17956 "NewZealand/22XA1905/2022" "EPI_ISL_15275913" "?" "Sarah Cockerton et al" "Labtests Auckland" "Institute of Environmental Science and Research (ESR)" "https://www.epicov.org/acknowledgement/59/13/EPI_ISL_15275913.json"
17957 "NewZealand/22XA1906/2022" "EPI_ISL_15275904" "?" "Sarah Cockerton et al" "Labtests Auckland" "Institute of Environmental Science and Research (ESR)" "https://www.epicov.org/acknowledgement/59/04/EPI_ISL_15275904.json"
17958 "NewZealand/22XA1907/2022" "EPI_ISL_15275910" "?" "Sarah Cockerton et al" "Labtests Auckland" "Institute of Environmental Science and Research (ESR)" "https://www.epicov.org/acknowledgement/59/10/EPI_ISL_15275910.json"
17959 "NewZealand/22XA1908/2022" "EPI_ISL_15275901" "?" "Sarah Cockerton et al" "Labtests Auckland" "Institute of Environmental Science and Research (ESR)" "https://www.epicov.org/acknowledgement/59/01/EPI_ISL_15275901.json"
17960 "NewZealand/22XA1909/2022" "EPI_ISL_15275911" "?" "Sarah Cockerton et al" "Labtests Auckland" "Institute of Environmental Science and Research (ESR)" "https://www.epicov.org/acknowledgement/59/11/EPI_ISL_15275911.json"
17961 "NewZealand/22XA1910/2022" "EPI_ISL_15275902" "?" "Sarah Cockerton et al" "Labtests Auckland" "Institute of Environmental Science and Research (ESR)" "https://www.epicov.org/acknowledgement/59/02/EPI_ISL_15275902.json"
17962 "NewZealand/22XA1911/2022" "EPI_ISL_15275909" "?" "Sarah Cockerton et al" "Labtests Auckland" "Institute of Environmental Science and Research (ESR)" "https://www.epicov.org/acknowledgement/59/09/EPI_ISL_15275909.json"
17963 "NewZealand/22XA1912/2022" "EPI_ISL_15275900" "?" "Sarah Cockerton et al" "Labtests Auckland" "Institute of Environmental Science and Research (ESR)" "https://www.epicov.org/acknowledgement/59/00/EPI_ISL_15275900.json"
17964 "NewZealand/22XA1913/2022" "EPI_ISL_15275912" "?" "Sarah Cockerton et al" "Labtests Auckland" "Institute of Environmental Science and Research (ESR)" "https://www.epicov.org/acknowledgement/59/12/EPI_ISL_15275912.json"
17965 "NewZealand/22XA1914/2022" "EPI_ISL_15275903" "?" "Sarah Cockerton et al" "Labtests Auckland" "Institute of Environmental Science and Research (ESR)" "https://www.epicov.org/acknowledgement/59/03/EPI_ISL_15275903.json"
17966 "NewZealand/22XA1915/2022" "EPI_ISL_15275907" "?" "Sarah Cockerton et al" "Labtests Auckland" "Institute of Environmental Science and Research (ESR)" "https://www.epicov.org/acknowledgement/59/07/EPI_ISL_15275907.json"
17967 "NewZealand/22XA1916/2022" "EPI_ISL_15275908" "?" "Sarah Cockerton et al" "Labtests Auckland" "Institute of Environmental Science and Research (ESR)" "https://www.epicov.org/acknowledgement/59/08/EPI_ISL_15275908.json"
17968 "NewZealand/22XA1917/2022" "EPI_ISL_15275899" "?" "Sarah Cockerton et al" "Labtests Auckland" "Institute of Environmental Science and Research (ESR)" "https://www.epicov.org/acknowledgement/58/99/EPI_ISL_15275899.json"
17969 "NewZealand/22XA1918/2022" "EPI_ISL_15275906" "?" "Sarah Cockerton et al" "Labtests Auckland" "Institute of Environmental Science and Research (ESR)" "https://www.epicov.org/acknowledgement/59/06/EPI_ISL_15275906.json"
17970 "NewZealand/22XA1921/2022" "EPI_ISL_15278315" "?" "Sarah Cockerton et al" "Northland DHB Lab" "Institute of Environmental Science and Research (ESR)" "https://www.epicov.org/acknowledgement/83/15/EPI_ISL_15278315.json"
17971 "NewZealand/22XA1922/2022" "EPI_ISL_15278317" "?" "Sarah Cockerton et al" "Northland DHB Lab" "Institute of Environmental Science and Research (ESR)" "https://www.epicov.org/acknowledgement/83/17/EPI_ISL_15278317.json"
17972 "NewZealand/22XA1923/2022" "EPI_ISL_15278036" "?" "Sarah Cockerton et al" "Waitemata" "Institute of Environmental Science and Research (ESR)" "https://www.epicov.org/acknowledgement/80/36/EPI_ISL_15278036.json"
17973 "NewZealand/22XA1924/2022" "EPI_ISL_15277272" "?" "Sarah Cockerton et al" "Waitemata" "Institute of Environmental Science and Research (ESR)" "https://www.epicov.org/acknowledgement/72/72/EPI_ISL_15277272.json"
17974 "NewZealand/22XA1925/2022" "EPI_ISL_15277318" "?" "Sarah Cockerton et al" "Waitemata" "Institute of Environmental Science and Research (ESR)" "https://www.epicov.org/acknowledgement/73/18/EPI_ISL_15277318.json"
17975 "NewZealand/22XA1926/2022" "EPI_ISL_15278022" "?" "Sarah Cockerton et al" "Waitemata" "Institute of Environmental Science and Research (ESR)" "https://www.epicov.org/acknowledgement/80/22/EPI_ISL_15278022.json"
17976 "NewZealand/22XA1927/2022" "EPI_ISL_15278037" "?" "Sarah Cockerton et al" "Waitemata" "Institute of Environmental Science and Research (ESR)" "https://www.epicov.org/acknowledgement/80/37/EPI_ISL_15278037.json"
17977 "NewZealand/22XA1928/2022" "EPI_ISL_15277319" "?" "Sarah Cockerton et al" "Waitemata" "Institute of Environmental Science and Research (ESR)" "https://www.epicov.org/acknowledgement/73/19/EPI_ISL_15277319.json"
17978 "NewZealand/22XA1929/2022" "EPI_ISL_15277320" "?" "Sarah Cockerton et al" "Waitemata" "Institute of Environmental Science and Research (ESR)" "https://www.epicov.org/acknowledgement/73/20/EPI_ISL_15277320.json"
17979 "NewZealand/22XA1930/2022" "EPI_ISL_15277273" "?" "Sarah Cockerton et al" "Waitemata" "Institute of Environmental Science and Research (ESR)" "https://www.epicov.org/acknowledgement/72/73/EPI_ISL_15277273.json"
17980 "NewZealand/22XA1931/2022" "EPI_ISL_15278046" "?" "Sarah Cockerton et al" "Waitemata" "Institute of Environmental Science and Research (ESR)" "https://www.epicov.org/acknowledgement/80/46/EPI_ISL_15278046.json"
17981 "NewZealand/22XA1932/2022" "EPI_ISL_15278028" "?" "Sarah Cockerton et al" "Waitemata" "Institute of Environmental Science and Research (ESR)" "https://www.epicov.org/acknowledgement/80/28/EPI_ISL_15278028.json"
17982 "NewZealand/22XA1933/2022" "EPI_ISL_15278032" "?" "Sarah Cockerton et al" "Waitemata" "Institute of Environmental Science and Research (ESR)" "https://www.epicov.org/acknowledgement/80/32/EPI_ISL_15278032.json"
17983 "NewZealand/22XA1934/2022" "EPI_ISL_15278019" "?" "Sarah Cockerton et al" "Waitemata" "Institute of Environmental Science and Research (ESR)" "https://www.epicov.org/acknowledgement/80/19/EPI_ISL_15278019.json"
17984 "NewZealand/22XA1935/2022" "EPI_ISL_15278045" "?" "Sarah Cockerton et al" "Waitemata" "Institute of Environmental Science and Research (ESR)" "https://www.epicov.org/acknowledgement/80/45/EPI_ISL_15278045.json"
17985 "NewZealand/22XA1936/2022" "EPI_ISL_15278021" "?" "Sarah Cockerton et al" "Waitemata" "Institute of Environmental Science and Research (ESR)" "https://www.epicov.org/acknowledgement/80/21/EPI_ISL_15278021.json"
17986 "NewZealand/22XA1938/2022" "EPI_ISL_15278029" "?" "Sarah Cockerton et al" "Waitemata" "Institute of Environmental Science and Research (ESR)" "https://www.epicov.org/acknowledgement/80/29/EPI_ISL_15278029.json"
17987 "NewZealand/22XA1940/2022" "EPI_ISL_15278023" "?" "Sarah Cockerton et al" "Waitemata" "Institute of Environmental Science and Research (ESR)" "https://www.epicov.org/acknowledgement/80/23/EPI_ISL_15278023.json"
17988 "NewZealand/22XA1941/2022" "EPI_ISL_15278024" "?" "Sarah Cockerton et al" "Waitemata" "Institute of Environmental Science and Research (ESR)" "https://www.epicov.org/acknowledgement/80/24/EPI_ISL_15278024.json"
17989 "NewZealand/22XA1942/2022" "EPI_ISL_15278040" "?" "Sarah Cockerton et al" "Waitemata" "Institute of Environmental Science and Research (ESR)" "https://www.epicov.org/acknowledgement/80/40/EPI_ISL_15278040.json"
17990 "NewZealand/22XA1943/2022" "EPI_ISL_15278025" "?" "Sarah Cockerton et al" "Waitemata" "Institute of Environmental Science and Research (ESR)" "https://www.epicov.org/acknowledgement/80/25/EPI_ISL_15278025.json"
17991 "NewZealand/22XA1944/2022" "EPI_ISL_15278026" "?" "Sarah Cockerton et al" "Waitemata" "Institute of Environmental Science and Research (ESR)" "https://www.epicov.org/acknowledgement/80/26/EPI_ISL_15278026.json"
17992 "NewZealand/22XA1946/2022" "EPI_ISL_15278033" "?" "Sarah Cockerton et al" "Waitemata" "Institute of Environmental Science and Research (ESR)" "https://www.epicov.org/acknowledgement/80/33/EPI_ISL_15278033.json"
17993 "NewZealand/22XA1947/2022" "EPI_ISL_15278027" "?" "Sarah Cockerton et al" "Waitemata" "Institute of Environmental Science and Research (ESR)" "https://www.epicov.org/acknowledgement/80/27/EPI_ISL_15278027.json"
17994 "NewZealand/22XA1948/2022" "EPI_ISL_15278041" "?" "Sarah Cockerton et al" "Waitemata" "Institute of Environmental Science and Research (ESR)" "https://www.epicov.org/acknowledgement/80/41/EPI_ISL_15278041.json"
17995 "NewZealand/22XA1949/2022" "EPI_ISL_15278034" "?" "Sarah Cockerton et al" "Waitemata" "Institute of Environmental Science and Research (ESR)" "https://www.epicov.org/acknowledgement/80/34/EPI_ISL_15278034.json"
17996 "NewZealand/22XA1950/2022" "EPI_ISL_15278042" "?" "Sarah Cockerton et al" "Waitemata" "Institute of Environmental Science and Research (ESR)" "https://www.epicov.org/acknowledgement/80/42/EPI_ISL_15278042.json"
17997 "NewZealand/22XA1951/2022" "EPI_ISL_15278020" "?" "Sarah Cockerton et al" "Waitemata" "Institute of Environmental Science and Research (ESR)" "https://www.epicov.org/acknowledgement/80/20/EPI_ISL_15278020.json"
17998 "NewZealand/22XA1952/2022" "EPI_ISL_15278031" "?" "Sarah Cockerton et al" "Waitemata" "Institute of Environmental Science and Research (ESR)" "https://www.epicov.org/acknowledgement/80/31/EPI_ISL_15278031.json"
17999 "NewZealand/22XA1953/2022" "EPI_ISL_15278038" "?" "Sarah Cockerton et al" "Waitemata" "Institute of Environmental Science and Research (ESR)" "https://www.epicov.org/acknowledgement/80/38/EPI_ISL_15278038.json"
18000 "NewZealand/22XA1954/2022" "EPI_ISL_15278030" "?" "Sarah Cockerton et al" "Waitemata" "Institute of Environmental Science and Research (ESR)" "https://www.epicov.org/acknowledgement/80/30/EPI_ISL_15278030.json"
18001 "NewZealand/22XA1955/2022" "EPI_ISL_15278044" "?" "Sarah Cockerton et al" "Waitemata" "Institute of Environmental Science and Research (ESR)" "https://www.epicov.org/acknowledgement/80/44/EPI_ISL_15278044.json"
18002 "NewZealand/22XA1956/2022" "EPI_ISL_15278039" "?" "Sarah Cockerton et al" "Waitemata" "Institute of Environmental Science and Research (ESR)" "https://www.epicov.org/acknowledgement/80/39/EPI_ISL_15278039.json"
18003 "NewZealand/22XA1957/2022" "EPI_ISL_15278035" "?" "Sarah Cockerton et al" "Waitemata" "Institute of Environmental Science and Research (ESR)" "https://www.epicov.org/acknowledgement/80/35/EPI_ISL_15278035.json"
18004 "NewZealand/22XA1958/2022" "EPI_ISL_15275601" "?" "Sarah Cockerton et al" "LabPlus" "Institute of Environmental Science and Research (ESR)" "https://www.epicov.org/acknowledgement/56/01/EPI_ISL_15275601.json"
18005 "NewZealand/22XA1959/2022" "EPI_ISL_15275598" "?" "Sarah Cockerton et al" "LabPlus" "Institute of Environmental Science and Research (ESR)" "https://www.epicov.org/acknowledgement/55/98/EPI_ISL_15275598.json"
18006 "NewZealand/22XA1960/2022" "EPI_ISL_15275600" "?" "Sarah Cockerton et al" "LabPlus" "Institute of Environmental Science and Research (ESR)" "https://www.epicov.org/acknowledgement/56/00/EPI_ISL_15275600.json"
18007 "NewZealand/22XA1962/2022" "EPI_ISL_15275604" "?" "Sarah Cockerton et al" "LabPlus" "Institute of Environmental Science and Research (ESR)" "https://www.epicov.org/acknowledgement/56/04/EPI_ISL_15275604.json"
18008 "NewZealand/22XA1963/2022" "EPI_ISL_15275603" "?" "Sarah Cockerton et al" "LabPlus" "Institute of Environmental Science and Research (ESR)" "https://www.epicov.org/acknowledgement/56/03/EPI_ISL_15275603.json"
18009 "NewZealand/22XA1964/2022" "EPI_ISL_15275602" "?" "Sarah Cockerton et al" "LabPlus" "Institute of Environmental Science and Research (ESR)" "https://www.epicov.org/acknowledgement/56/02/EPI_ISL_15275602.json"
18010 "NewZealand/22XA1965/2022" "EPI_ISL_15275599" "?" "Sarah Cockerton et al" "LabPlus" "Institute of Environmental Science and Research (ESR)" "https://www.epicov.org/acknowledgement/55/99/EPI_ISL_15275599.json"
18011 "NewZealand/22XA1966/2022" "EPI_ISL_15275596" "?" "Sarah Cockerton et al" "LabPlus" "Institute of Environmental Science and Research (ESR)" "https://www.epicov.org/acknowledgement/55/96/EPI_ISL_15275596.json"
18012 "NewZealand/22XA1967/2022" "EPI_ISL_15275595" "?" "Sarah Cockerton et al" "LabPlus" "Institute of Environmental Science and Research (ESR)" "https://www.epicov.org/acknowledgement/55/95/EPI_ISL_15275595.json"
18013 "NewZealand/22XA1968/2022" "EPI_ISL_15275597" "?" "Sarah Cockerton et al" "LabPlus" "Institute of Environmental Science and Research (ESR)" "https://www.epicov.org/acknowledgement/55/97/EPI_ISL_15275597.json"
18014 "NewZealand/22XA1969/2022" "EPI_ISL_15278316" "?" "Sarah Cockerton et al" "Northland DHB Lab" "Institute of Environmental Science and Research (ESR)" "https://www.epicov.org/acknowledgement/83/16/EPI_ISL_15278316.json"
18015 "NewZealand/22XA1970/2022" "EPI_ISL_15278318" "?" "Sarah Cockerton et al" "Northland DHB Lab" "Institute of Environmental Science and Research (ESR)" "https://www.epicov.org/acknowledgement/83/18/EPI_ISL_15278318.json"
18016 "NewZealand/22XA1973/2022" "EPI_ISL_15278385" "?" "Sarah Cockerton et al" "Waikato DHB Laboratory" "Institute of Environmental Science and Research (ESR)" "https://www.epicov.org/acknowledgement/83/85/EPI_ISL_15278385.json"
18017 "NewZealand/22XA1974/2022" "EPI_ISL_15278393" "?" "Sarah Cockerton et al" "Waikato DHB Laboratory" "Institute of Environmental Science and Research (ESR)" "https://www.epicov.org/acknowledgement/83/93/EPI_ISL_15278393.json"
18018 "NewZealand/22XA1975/2022" "EPI_ISL_15278396" "?" "Sarah Cockerton et al" "Waikato DHB Laboratory" "Institute of Environmental Science and Research (ESR)" "https://www.epicov.org/acknowledgement/83/96/EPI_ISL_15278396.json"
18019 "NewZealand/22XA1976/2022" "EPI_ISL_15278371" "?" "Sarah Cockerton et al" "Waikato DHB Laboratory" "Institute of Environmental Science and Research (ESR)" "https://www.epicov.org/acknowledgement/83/71/EPI_ISL_15278371.json"
18020 "NewZealand/22XA1977/2022" "EPI_ISL_15278397" "?" "Sarah Cockerton et al" "Waikato DHB Laboratory" "Institute of Environmental Science and Research (ESR)" "https://www.epicov.org/acknowledgement/83/97/EPI_ISL_15278397.json"
18021 "NewZealand/22XA1978/2022" "EPI_ISL_15278387" "?" "Sarah Cockerton et al" "Waikato DHB Laboratory" "Institute of Environmental Science and Research (ESR)" "https://www.epicov.org/acknowledgement/83/87/EPI_ISL_15278387.json"
18022 "NewZealand/22XA1980/2022" "EPI_ISL_15278389" "?" "Sarah Cockerton et al" "Waikato DHB Laboratory" "Institute of Environmental Science and Research (ESR)" "https://www.epicov.org/acknowledgement/83/89/EPI_ISL_15278389.json"
18023 "NewZealand/22XA1981/2022" "EPI_ISL_15278395" "?" "Sarah Cockerton et al" "Waikato DHB Laboratory" "Institute of Environmental Science and Research (ESR)" "https://www.epicov.org/acknowledgement/83/95/EPI_ISL_15278395.json"
18024 "NewZealand/22XA1982/2022" "EPI_ISL_15278390" "?" "Sarah Cockerton et al" "Waikato DHB Laboratory" "Institute of Environmental Science and Research (ESR)" "https://www.epicov.org/acknowledgement/83/90/EPI_ISL_15278390.json"
18025 "NewZealand/22XA1983/2022" "EPI_ISL_15278388" "?" "Sarah Cockerton et al" "Waikato DHB Laboratory" "Institute of Environmental Science and Research (ESR)" "https://www.epicov.org/acknowledgement/83/88/EPI_ISL_15278388.json"
18026 "NewZealand/22XA1984/2022" "EPI_ISL_15278394" "?" "Sarah Cockerton et al" "Waikato DHB Laboratory" "Institute of Environmental Science and Research (ESR)" "https://www.epicov.org/acknowledgement/83/94/EPI_ISL_15278394.json"
18027 "NewZealand/22XA1985/2022" "EPI_ISL_15278398" "?" "Sarah Cockerton et al" "Waikato DHB Laboratory" "Institute of Environmental Science and Research (ESR)" "https://www.epicov.org/acknowledgement/83/98/EPI_ISL_15278398.json"
18028 "NewZealand/22XA1986/2022" "EPI_ISL_15278391" "?" "Sarah Cockerton et al" "Waikato DHB Laboratory" "Institute of Environmental Science and Research (ESR)" "https://www.epicov.org/acknowledgement/83/91/EPI_ISL_15278391.json"
18029 "NewZealand/22XA1987/2022" "EPI_ISL_15278399" "?" "Sarah Cockerton et al" "Waikato DHB Laboratory" "Institute of Environmental Science and Research (ESR)" "https://www.epicov.org/acknowledgement/83/99/EPI_ISL_15278399.json"
18030 "NewZealand/22XA1988/2022" "EPI_ISL_15278400" "?" "Sarah Cockerton et al" "Waikato DHB Laboratory" "Institute of Environmental Science and Research (ESR)" "https://www.epicov.org/acknowledgement/84/00/EPI_ISL_15278400.json"
18031 "NewZealand/22XA1989/2022" "EPI_ISL_15278392" "?" "Sarah Cockerton et al" "Waikato DHB Laboratory" "Institute of Environmental Science and Research (ESR)" "https://www.epicov.org/acknowledgement/83/92/EPI_ISL_15278392.json"
18032 "NewZealand/22XA1991/2022" "EPI_ISL_15278589" "?" "Sarah Cockerton et al" "Waikato DHB Laboratory" "Institute of Environmental Science and Research (ESR)" "https://www.epicov.org/acknowledgement/85/89/EPI_ISL_15278589.json"
18033 "NewZealand/22XA1993/2022" "EPI_ISL_15278312" "?" "Sarah Cockerton et al" "Northland DHB Lab" "Institute of Environmental Science and Research (ESR)" "https://www.epicov.org/acknowledgement/83/12/EPI_ISL_15278312.json"
18034 "NewZealand/22XA1994/2022" "EPI_ISL_15278311" "?" "Sarah Cockerton et al" "Northland DHB Lab" "Institute of Environmental Science and Research (ESR)" "https://www.epicov.org/acknowledgement/83/11/EPI_ISL_15278311.json"
18035 "NewZealand/22XA1995/2022" "EPI_ISL_15277274" "?" "Sarah Cockerton et al" "Waitemata" "Institute of Environmental Science and Research (ESR)" "https://www.epicov.org/acknowledgement/72/74/EPI_ISL_15277274.json"
18036 "NewZealand/22XA1996/2022" "EPI_ISL_15277321" "?" "Sarah Cockerton et al" "Waitemata" "Institute of Environmental Science and Research (ESR)" "https://www.epicov.org/acknowledgement/73/21/EPI_ISL_15277321.json"
18037 "NewZealand/22XA1997/2022" "EPI_ISL_15277275" "?" "Sarah Cockerton et al" "Waitemata" "Institute of Environmental Science and Research (ESR)" "https://www.epicov.org/acknowledgement/72/75/EPI_ISL_15277275.json"
18038 "NewZealand/22XA1998/2022" "EPI_ISL_15278048" "?" "Sarah Cockerton et al" "Waitemata" "Institute of Environmental Science and Research (ESR)" "https://www.epicov.org/acknowledgement/80/48/EPI_ISL_15278048.json"
18039 "NewZealand/22XA1999/2022" "EPI_ISL_15278050" "?" "Sarah Cockerton et al" "Waitemata" "Institute of Environmental Science and Research (ESR)" "https://www.epicov.org/acknowledgement/80/50/EPI_ISL_15278050.json"
18040 "NewZealand/22XA2000/2022" "EPI_ISL_15278053" "?" "Sarah Cockerton et al" "Waitemata" "Institute of Environmental Science and Research (ESR)" "https://www.epicov.org/acknowledgement/80/53/EPI_ISL_15278053.json"
18041 "NewZealand/22XA2001/2022" "EPI_ISL_15278051" "?" "Sarah Cockerton et al" "Waitemata" "Institute of Environmental Science and Research (ESR)" "https://www.epicov.org/acknowledgement/80/51/EPI_ISL_15278051.json"
18042 "NewZealand/22XA2002/2022" "EPI_ISL_15278055" "?" "Sarah Cockerton et al" "Waitemata" "Institute of Environmental Science and Research (ESR)" "https://www.epicov.org/acknowledgement/80/55/EPI_ISL_15278055.json"
18043 "NewZealand/22XA2003/2022" "EPI_ISL_15277277" "?" "Sarah Cockerton et al" "Waitemata" "Institute of Environmental Science and Research (ESR)" "https://www.epicov.org/acknowledgement/72/77/EPI_ISL_15277277.json"
18044 "NewZealand/22XA2004/2022" "EPI_ISL_15277276" "?" "Sarah Cockerton et al" "Waitemata" "Institute of Environmental Science and Research (ESR)" "https://www.epicov.org/acknowledgement/72/76/EPI_ISL_15277276.json"
18045 "NewZealand/22XA2005/2022" "EPI_ISL_15277322" "?" "Sarah Cockerton et al" "Waitemata" "Institute of Environmental Science and Research (ESR)" "https://www.epicov.org/acknowledgement/73/22/EPI_ISL_15277322.json"
18046 "NewZealand/22XA2006/2022" "EPI_ISL_15277278" "?" "Sarah Cockerton et al" "Waitemata" "Institute of Environmental Science and Research (ESR)" "https://www.epicov.org/acknowledgement/72/78/EPI_ISL_15277278.json"
18047 "NewZealand/22XA2007/2022" "EPI_ISL_15278052" "?" "Sarah Cockerton et al" "Waitemata" "Institute of Environmental Science and Research (ESR)" "https://www.epicov.org/acknowledgement/80/52/EPI_ISL_15278052.json"
18048 "NewZealand/22XA2008/2022" "EPI_ISL_15278057" "?" "Sarah Cockerton et al" "Waitemata" "Institute of Environmental Science and Research (ESR)" "https://www.epicov.org/acknowledgement/80/57/EPI_ISL_15278057.json"
18049 "NewZealand/22XA2009/2022" "EPI_ISL_15278047" "?" "Sarah Cockerton et al" "Waitemata" "Institute of Environmental Science and Research (ESR)" "https://www.epicov.org/acknowledgement/80/47/EPI_ISL_15278047.json"
18050 "NewZealand/22XA2010/2022" "EPI_ISL_15278054" "?" "Sarah Cockerton et al" "Waitemata" "Institute of Environmental Science and Research (ESR)" "https://www.epicov.org/acknowledgement/80/54/EPI_ISL_15278054.json"
18051 "NewZealand/22XA2011/2022" "EPI_ISL_15278058" "?" "Sarah Cockerton et al" "Waitemata" "Institute of Environmental Science and Research (ESR)" "https://www.epicov.org/acknowledgement/80/58/EPI_ISL_15278058.json"
18052 "NewZealand/22XA2012/2022" "EPI_ISL_15278049" "?" "Sarah Cockerton et al" "Waitemata" "Institute of Environmental Science and Research (ESR)" "https://www.epicov.org/acknowledgement/80/49/EPI_ISL_15278049.json"
18053 "NewZealand/22XA2013/2022" "EPI_ISL_15278056" "?" "Sarah Cockerton et al" "Waitemata" "Institute of Environmental Science and Research (ESR)" "https://www.epicov.org/acknowledgement/80/56/EPI_ISL_15278056.json"
18054 "NewZealand/22XA2014/2022" "EPI_ISL_15322392" "?" "Sarah Cockerton et al" "LabPLUS" "Institute of Environmental Science and Research (ESR), Kenepuru Science Centre" "https://www.epicov.org/acknowledgement/23/92/EPI_ISL_15322392.json"
18055 "NewZealand/22XA2015/2022" "EPI_ISL_15275605" "?" "Sarah Cockerton et al" "LabPlus" "Institute of Environmental Science and Research (ESR)" "https://www.epicov.org/acknowledgement/56/05/EPI_ISL_15275605.json"
18056 "NewZealand/22XA2016/2022" "EPI_ISL_15275607" "?" "Sarah Cockerton et al" "LabPlus" "Institute of Environmental Science and Research (ESR)" "https://www.epicov.org/acknowledgement/56/07/EPI_ISL_15275607.json"
18057 "NewZealand/22XA2017/2022" "EPI_ISL_15275611" "?" "Sarah Cockerton et al" "LabPlus" "Institute of Environmental Science and Research (ESR)" "https://www.epicov.org/acknowledgement/56/11/EPI_ISL_15275611.json"
18058 "NewZealand/22XA2018/2022" "EPI_ISL_15275610" "?" "Sarah Cockerton et al" "LabPlus" "Institute of Environmental Science and Research (ESR)" "https://www.epicov.org/acknowledgement/56/10/EPI_ISL_15275610.json"
18059 "NewZealand/22XA2019/2022" "EPI_ISL_15275606" "?" "Sarah Cockerton et al" "LabPlus" "Institute of Environmental Science and Research (ESR)" "https://www.epicov.org/acknowledgement/56/06/EPI_ISL_15275606.json"
18060 "NewZealand/22XA2022/2022" "EPI_ISL_15275608" "?" "Sarah Cockerton et al" "LabPlus" "Institute of Environmental Science and Research (ESR)" "https://www.epicov.org/acknowledgement/56/08/EPI_ISL_15275608.json"
18061 "NewZealand/22XA2023/2022" "EPI_ISL_15275612" "?" "Sarah Cockerton et al" "LabPlus" "Institute of Environmental Science and Research (ESR)" "https://www.epicov.org/acknowledgement/56/12/EPI_ISL_15275612.json"
18062 "NewZealand/22XA2025/2022" "EPI_ISL_15275609" "?" "Sarah Cockerton et al" "LabPlus" "Institute of Environmental Science and Research (ESR)" "https://www.epicov.org/acknowledgement/56/09/EPI_ISL_15275609.json"
18063 "NewZealand/22XA2026/2022" "EPI_ISL_15278319" "?" "Sarah Cockerton et al" "Northland DHB Lab" "Institute of Environmental Science and Research (ESR)" "https://www.epicov.org/acknowledgement/83/19/EPI_ISL_15278319.json"
18064 "NewZealand/22XA2028/2022" "EPI_ISL_15275937" "?" "Sarah Cockerton et al" "Labtests Auckland" "Institute of Environmental Science and Research (ESR)" "https://www.epicov.org/acknowledgement/59/37/EPI_ISL_15275937.json"
18065 "NewZealand/22XA2029/2022" "EPI_ISL_15275939" "?" "Sarah Cockerton et al" "Labtests Auckland" "Institute of Environmental Science and Research (ESR)" "https://www.epicov.org/acknowledgement/59/39/EPI_ISL_15275939.json"
18066 "NewZealand/22XA2030/2022" "EPI_ISL_15275942" "?" "Sarah Cockerton et al" "Labtests Auckland" "Institute of Environmental Science and Research (ESR)" "https://www.epicov.org/acknowledgement/59/42/EPI_ISL_15275942.json"
18067 "NewZealand/22XA2031/2022" "EPI_ISL_15275945" "?" "Sarah Cockerton et al" "Labtests Auckland" "Institute of Environmental Science and Research (ESR)" "https://www.epicov.org/acknowledgement/59/45/EPI_ISL_15275945.json"
18068 "NewZealand/22XA2032/2022" "EPI_ISL_15275944" "?" "Sarah Cockerton et al" "Labtests Auckland" "Institute of Environmental Science and Research (ESR)" "https://www.epicov.org/acknowledgement/59/44/EPI_ISL_15275944.json"
18069 "NewZealand/22XA2033/2022" "EPI_ISL_15275943" "?" "Sarah Cockerton et al" "Labtests Auckland" "Institute of Environmental Science and Research (ESR)" "https://www.epicov.org/acknowledgement/59/43/EPI_ISL_15275943.json"
18070 "NewZealand/22XA2035/2022" "EPI_ISL_15275940" "?" "Sarah Cockerton et al" "Labtests Auckland" "Institute of Environmental Science and Research (ESR)" "https://www.epicov.org/acknowledgement/59/40/EPI_ISL_15275940.json"
18071 "NewZealand/22XA2036/2022" "EPI_ISL_15275941" "?" "Sarah Cockerton et al" "Labtests Auckland" "Institute of Environmental Science and Research (ESR)" "https://www.epicov.org/acknowledgement/59/41/EPI_ISL_15275941.json"
18072 "NewZealand/22XA2037/2022" "EPI_ISL_15275936" "?" "Sarah Cockerton et al" "Labtests Auckland" "Institute of Environmental Science and Research (ESR)" "https://www.epicov.org/acknowledgement/59/36/EPI_ISL_15275936.json"
18073 "NewZealand/22XA2038/2022" "EPI_ISL_15275938" "?" "Sarah Cockerton et al" "Labtests Auckland" "Institute of Environmental Science and Research (ESR)" "https://www.epicov.org/acknowledgement/59/38/EPI_ISL_15275938.json"
18074 "NewZealand/22XA2040/2022" "EPI_ISL_15275947" "?" "Sarah Cockerton et al" "Labtests Auckland" "Institute of Environmental Science and Research (ESR)" "https://www.epicov.org/acknowledgement/59/47/EPI_ISL_15275947.json"
18075 "NewZealand/22XA2042/2022" "EPI_ISL_15275949" "?" "Sarah Cockerton et al" "Labtests Auckland" "Institute of Environmental Science and Research (ESR)" "https://www.epicov.org/acknowledgement/59/49/EPI_ISL_15275949.json"
18076 "NewZealand/22XA2043/2022" "EPI_ISL_15275946" "?" "Sarah Cockerton et al" "Labtests Auckland" "Institute of Environmental Science and Research (ESR)" "https://www.epicov.org/acknowledgement/59/46/EPI_ISL_15275946.json"
18077 "NewZealand/22XA2044/2022" "EPI_ISL_15275948" "?" "Sarah Cockerton et al" "Labtests Auckland" "Institute of Environmental Science and Research (ESR)" "https://www.epicov.org/acknowledgement/59/48/EPI_ISL_15275948.json"
18078 "NewZealand/22XA2045/2022" "EPI_ISL_15276846" "?" "Sarah Cockerton et al" "Counties" "Institute of Environmental Science and Research (ESR)" "https://www.epicov.org/acknowledgement/68/46/EPI_ISL_15276846.json"
18079 "NewZealand/22XA2046/2022" "EPI_ISL_15276847" "?" "Sarah Cockerton et al" "Counties" "Institute of Environmental Science and Research (ESR)" "https://www.epicov.org/acknowledgement/68/47/EPI_ISL_15276847.json"
18080 "NewZealand/22XA2047/2022" "EPI_ISL_15276851" "?" "Sarah Cockerton et al" "Counties" "Institute of Environmental Science and Research (ESR)" "https://www.epicov.org/acknowledgement/68/51/EPI_ISL_15276851.json"
18081 "NewZealand/22XA2048/2022" "EPI_ISL_15276856" "?" "Sarah Cockerton et al" "Counties" "Institute of Environmental Science and Research (ESR)" "https://www.epicov.org/acknowledgement/68/56/EPI_ISL_15276856.json"
18082 "NewZealand/22XA2049/2022" "EPI_ISL_15276849" "?" "Sarah Cockerton et al" "Counties" "Institute of Environmental Science and Research (ESR)" "https://www.epicov.org/acknowledgement/68/49/EPI_ISL_15276849.json"
18083 "NewZealand/22XA2050/2022" "EPI_ISL_15276850" "?" "Sarah Cockerton et al" "Counties" "Institute of Environmental Science and Research (ESR)" "https://www.epicov.org/acknowledgement/68/50/EPI_ISL_15276850.json"
18084 "NewZealand/22XA2051/2022" "EPI_ISL_15276852" "?" "Sarah Cockerton et al" "Counties" "Institute of Environmental Science and Research (ESR)" "https://www.epicov.org/acknowledgement/68/52/EPI_ISL_15276852.json"
18085 "NewZealand/22XA2052/2022" "EPI_ISL_15276853" "?" "Sarah Cockerton et al" "Counties" "Institute of Environmental Science and Research (ESR)" "https://www.epicov.org/acknowledgement/68/53/EPI_ISL_15276853.json"
18086 "NewZealand/22XA2054/2022" "EPI_ISL_15276854" "?" "Sarah Cockerton et al" "Counties" "Institute of Environmental Science and Research (ESR)" "https://www.epicov.org/acknowledgement/68/54/EPI_ISL_15276854.json"
18087 "NewZealand/22XA2055/2022" "EPI_ISL_15276848" "?" "Sarah Cockerton et al" "Counties" "Institute of Environmental Science and Research (ESR)" "https://www.epicov.org/acknowledgement/68/48/EPI_ISL_15276848.json"
18088 "NewZealand/22XA2056/2022" "EPI_ISL_15276857" "?" "Sarah Cockerton et al" "Counties" "Institute of Environmental Science and Research (ESR)" "https://www.epicov.org/acknowledgement/68/57/EPI_ISL_15276857.json"
18089 "NewZealand/22XA2057/2022" "EPI_ISL_15276860" "?" "Sarah Cockerton et al" "Counties" "Institute of Environmental Science and Research (ESR)" "https://www.epicov.org/acknowledgement/68/60/EPI_ISL_15276860.json"
18090 "NewZealand/22XA2058/2022" "EPI_ISL_15278401" "?" "Sarah Cockerton et al" "Waikato DHB Laboratory" "Institute of Environmental Science and Research (ESR)" "https://www.epicov.org/acknowledgement/84/01/EPI_ISL_15278401.json"
18091 "NewZealand/22XA2059/2022" "EPI_ISL_15278402" "?" "Sarah Cockerton et al" "Waikato DHB Laboratory" "Institute of Environmental Science and Research (ESR)" "https://www.epicov.org/acknowledgement/84/02/EPI_ISL_15278402.json"
18092 "NewZealand/22XA2060/2022" "EPI_ISL_15278404" "?" "Sarah Cockerton et al" "Waikato DHB Laboratory" "Institute of Environmental Science and Research (ESR)" "https://www.epicov.org/acknowledgement/84/04/EPI_ISL_15278404.json"
18093 "NewZealand/22XA2061/2022" "EPI_ISL_15278406" "?" "Sarah Cockerton et al" "Waikato DHB Laboratory" "Institute of Environmental Science and Research (ESR)" "https://www.epicov.org/acknowledgement/84/06/EPI_ISL_15278406.json"
18094 "NewZealand/22XA2062/2022" "EPI_ISL_15278405" "?" "Sarah Cockerton et al" "Waikato DHB Laboratory" "Institute of Environmental Science and Research (ESR)" "https://www.epicov.org/acknowledgement/84/05/EPI_ISL_15278405.json"
18095 "NewZealand/22XA2063/2022" "EPI_ISL_15278407" "?" "Sarah Cockerton et al" "Waikato DHB Laboratory" "Institute of Environmental Science and Research (ESR)" "https://www.epicov.org/acknowledgement/84/07/EPI_ISL_15278407.json"
18096 "NewZealand/22XA2064/2022" "EPI_ISL_15278403" "?" "Sarah Cockerton et al" "Waikato DHB Laboratory" "Institute of Environmental Science and Research (ESR)" "https://www.epicov.org/acknowledgement/84/03/EPI_ISL_15278403.json"
18097 "NewZealand/22XA2065/2022" "EPI_ISL_15278408" "?" "Sarah Cockerton et al" "Waikato DHB Laboratory" "Institute of Environmental Science and Research (ESR)" "https://www.epicov.org/acknowledgement/84/08/EPI_ISL_15278408.json"
18098 "NewZealand/22XA2066/2022" "EPI_ISL_15278409" "?" "Sarah Cockerton et al" "Waikato DHB Laboratory" "Institute of Environmental Science and Research (ESR)" "https://www.epicov.org/acknowledgement/84/09/EPI_ISL_15278409.json"
18099 "NewZealand/22XA2067/2022" "EPI_ISL_15278410" "?" "Sarah Cockerton et al" "Waikato DHB Laboratory" "Institute of Environmental Science and Research (ESR)" "https://www.epicov.org/acknowledgement/84/10/EPI_ISL_15278410.json"
18100 "NewZealand/22XA2068/2022" "EPI_ISL_15278412" "?" "Sarah Cockerton et al" "Waikato DHB Laboratory" "Institute of Environmental Science and Research (ESR)" "https://www.epicov.org/acknowledgement/84/12/EPI_ISL_15278412.json"
18101 "NewZealand/22XA2069/2022" "EPI_ISL_15278411" "?" "Sarah Cockerton et al" "Waikato DHB Laboratory" "Institute of Environmental Science and Research (ESR)" "https://www.epicov.org/acknowledgement/84/11/EPI_ISL_15278411.json"
18102 "NewZealand/22XA2072/2022" "EPI_ISL_15276872" "?" "Sarah Cockerton et al" "Counties" "Institute of Environmental Science and Research (ESR)" "https://www.epicov.org/acknowledgement/68/72/EPI_ISL_15276872.json"
18103 "NewZealand/22XA2073/2022" "EPI_ISL_15276867" "?" "Sarah Cockerton et al" "Counties" "Institute of Environmental Science and Research (ESR)" "https://www.epicov.org/acknowledgement/68/67/EPI_ISL_15276867.json"
18104 "NewZealand/22XA2074/2022" "EPI_ISL_15276868" "?" "Sarah Cockerton et al" "Counties" "Institute of Environmental Science and Research (ESR)" "https://www.epicov.org/acknowledgement/68/68/EPI_ISL_15276868.json"
18105 "NewZealand/22XA2075/2022" "EPI_ISL_15276863" "?" "Sarah Cockerton et al" "Counties" "Institute of Environmental Science and Research (ESR)" "https://www.epicov.org/acknowledgement/68/63/EPI_ISL_15276863.json"
18106 "NewZealand/22XA2076/2022" "EPI_ISL_15276871" "?" "Sarah Cockerton et al" "Counties" "Institute of Environmental Science and Research (ESR)" "https://www.epicov.org/acknowledgement/68/71/EPI_ISL_15276871.json"
18107 "NewZealand/22XA2077/2022" "EPI_ISL_15276870" "?" "Sarah Cockerton et al" "Counties" "Institute of Environmental Science and Research (ESR)" "https://www.epicov.org/acknowledgement/68/70/EPI_ISL_15276870.json"
18108 "NewZealand/22XA2078/2022" "EPI_ISL_15276869" "?" "Sarah Cockerton et al" "Counties" "Institute of Environmental Science and Research (ESR)" "https://www.epicov.org/acknowledgement/68/69/EPI_ISL_15276869.json"
18109 "NewZealand/22XA2079/2022" "EPI_ISL_15276864" "?" "Sarah Cockerton et al" "Counties" "Institute of Environmental Science and Research (ESR)" "https://www.epicov.org/acknowledgement/68/64/EPI_ISL_15276864.json"
18110 "NewZealand/22XA2080/2022" "EPI_ISL_15276865" "?" "Sarah Cockerton et al" "Counties" "Institute of Environmental Science and Research (ESR)" "https://www.epicov.org/acknowledgement/68/65/EPI_ISL_15276865.json"
18111 "NewZealand/22XA2081/2022" "EPI_ISL_15276858" "?" "Sarah Cockerton et al" "Counties" "Institute of Environmental Science and Research (ESR)" "https://www.epicov.org/acknowledgement/68/58/EPI_ISL_15276858.json"
18112 "NewZealand/22XA2082/2022" "EPI_ISL_15276862" "?" "Sarah Cockerton et al" "Counties" "Institute of Environmental Science and Research (ESR)" "https://www.epicov.org/acknowledgement/68/62/EPI_ISL_15276862.json"
18113 "NewZealand/22XA2083/2022" "EPI_ISL_15276861" "?" "Sarah Cockerton et al" "Counties" "Institute of Environmental Science and Research (ESR)" "https://www.epicov.org/acknowledgement/68/61/EPI_ISL_15276861.json"
18114 "NewZealand/22XA2085/2022" "EPI_ISL_15276859" "?" "Sarah Cockerton et al" "Counties" "Institute of Environmental Science and Research (ESR)" "https://www.epicov.org/acknowledgement/68/59/EPI_ISL_15276859.json"
18115 "NewZealand/22XA2086/2022" "EPI_ISL_15276877" "?" "Sarah Cockerton et al" "Counties" "Institute of Environmental Science and Research (ESR)" "https://www.epicov.org/acknowledgement/68/77/EPI_ISL_15276877.json"
18116 "NewZealand/22XA2087/2022" "EPI_ISL_15276891" "?" "Sarah Cockerton et al" "Counties" "Institute of Environmental Science and Research (ESR)" "https://www.epicov.org/acknowledgement/68/91/EPI_ISL_15276891.json"
18117 "NewZealand/22XA2088/2022" "EPI_ISL_15276893" "?" "Sarah Cockerton et al" "Counties" "Institute of Environmental Science and Research (ESR)" "https://www.epicov.org/acknowledgement/68/93/EPI_ISL_15276893.json"
18118 "NewZealand/22XA2089/2022" "EPI_ISL_15276894" "?" "Sarah Cockerton et al" "Counties" "Institute of Environmental Science and Research (ESR)" "https://www.epicov.org/acknowledgement/68/94/EPI_ISL_15276894.json"
18119 "NewZealand/22XA2090/2022" "EPI_ISL_15275952" "?" "Sarah Cockerton et al" "Labtests Auckland" "Institute of Environmental Science and Research (ESR)" "https://www.epicov.org/acknowledgement/59/52/EPI_ISL_15275952.json"
18120 "NewZealand/22XA2091/2022" "EPI_ISL_15275950" "?" "Sarah Cockerton et al" "Labtests Auckland" "Institute of Environmental Science and Research (ESR)" "https://www.epicov.org/acknowledgement/59/50/EPI_ISL_15275950.json"
18121 "NewZealand/22XA2092/2022" "EPI_ISL_15275951" "?" "Sarah Cockerton et al" "Labtests Auckland" "Institute of Environmental Science and Research (ESR)" "https://www.epicov.org/acknowledgement/59/51/EPI_ISL_15275951.json"
18122 "NewZealand/22XA2093/2022" "EPI_ISL_15275954" "?" "Sarah Cockerton et al" "Labtests Auckland" "Institute of Environmental Science and Research (ESR)" "https://www.epicov.org/acknowledgement/59/54/EPI_ISL_15275954.json"
18123 "NewZealand/22XA2094/2022" "EPI_ISL_15275953" "?" "Sarah Cockerton et al" "Labtests Auckland" "Institute of Environmental Science and Research (ESR)" "https://www.epicov.org/acknowledgement/59/53/EPI_ISL_15275953.json"
18124 "NewZealand/22XA2095/2022" "EPI_ISL_15278413" "?" "Sarah Cockerton et al" "Waikato DHB Laboratory" "Institute of Environmental Science and Research (ESR)" "https://www.epicov.org/acknowledgement/84/13/EPI_ISL_15278413.json"
18125 "NewZealand/22XA2096/2022" "EPI_ISL_15278414" "?" "Sarah Cockerton et al" "Waikato DHB Laboratory" "Institute of Environmental Science and Research (ESR)" "https://www.epicov.org/acknowledgement/84/14/EPI_ISL_15278414.json"
18126 "NewZealand/22XA2097/2022" "EPI_ISL_15278415" "?" "Sarah Cockerton et al" "Waikato DHB Laboratory" "Institute of Environmental Science and Research (ESR)" "https://www.epicov.org/acknowledgement/84/15/EPI_ISL_15278415.json"
18127 "NewZealand/22XA2098/2022" "EPI_ISL_15278416" "?" "Sarah Cockerton et al" "Waikato DHB Laboratory" "Institute of Environmental Science and Research (ESR)" "https://www.epicov.org/acknowledgement/84/16/EPI_ISL_15278416.json"
18128 "NewZealand/22XA2099/2022" "EPI_ISL_15278592" "?" "Sarah Cockerton et al" "Waikato DHB Laboratory" "Institute of Environmental Science and Research (ESR)" "https://www.epicov.org/acknowledgement/85/92/EPI_ISL_15278592.json"
18129 "NewZealand/22XA2100/2022" "EPI_ISL_15278555" "?" "Sarah Cockerton et al" "Waikato DHB Laboratory" "Institute of Environmental Science and Research (ESR)" "https://www.epicov.org/acknowledgement/85/55/EPI_ISL_15278555.json"
18130 "NewZealand/22XA2101/2022" "EPI_ISL_15278558" "?" "Sarah Cockerton et al" "Waikato DHB Laboratory" "Institute of Environmental Science and Research (ESR)" "https://www.epicov.org/acknowledgement/85/58/EPI_ISL_15278558.json"
18131 "NewZealand/22XA2102/2022" "EPI_ISL_15278559" "?" "Sarah Cockerton et al" "Waikato DHB Laboratory" "Institute of Environmental Science and Research (ESR)" "https://www.epicov.org/acknowledgement/85/59/EPI_ISL_15278559.json"
18132 "NewZealand/22XA2103/2022" "EPI_ISL_15278417" "?" "Sarah Cockerton et al" "Waikato DHB Laboratory" "Institute of Environmental Science and Research (ESR)" "https://www.epicov.org/acknowledgement/84/17/EPI_ISL_15278417.json"
18133 "NewZealand/22XA2104/2022" "EPI_ISL_15278418" "?" "Sarah Cockerton et al" "Waikato DHB Laboratory" "Institute of Environmental Science and Research (ESR)" "https://www.epicov.org/acknowledgement/84/18/EPI_ISL_15278418.json"
18134 "NewZealand/22XA2105/2022" "EPI_ISL_15278603" "?" "Sarah Cockerton et al" "Waikato DHB Laboratory" "Institute of Environmental Science and Research (ESR)" "https://www.epicov.org/acknowledgement/86/03/EPI_ISL_15278603.json"
18135 "NewZealand/22XA2106/2022" "EPI_ISL_15278570" "?" "Sarah Cockerton et al" "Waikato DHB Laboratory" "Institute of Environmental Science and Research (ESR)" "https://www.epicov.org/acknowledgement/85/70/EPI_ISL_15278570.json"
18136 "NewZealand/22XA2107/2022" "EPI_ISL_15278419" "?" "Sarah Cockerton et al" "Waikato DHB Laboratory" "Institute of Environmental Science and Research (ESR)" "https://www.epicov.org/acknowledgement/84/19/EPI_ISL_15278419.json"
18137 "NewZealand/22XA2109/2022" "EPI_ISL_15278313" "?" "Sarah Cockerton et al" "Northland DHB Lab" "Institute of Environmental Science and Research (ESR)" "https://www.epicov.org/acknowledgement/83/13/EPI_ISL_15278313.json"
18138 "NewZealand/22XA2111/2022" "EPI_ISL_15275617" "?" "Sarah Cockerton et al" "LabPlus" "Institute of Environmental Science and Research (ESR)" "https://www.epicov.org/acknowledgement/56/17/EPI_ISL_15275617.json"
18139 "NewZealand/22XA2112/2022" "EPI_ISL_15275624" "?" "Sarah Cockerton et al" "LabPlus" "Institute of Environmental Science and Research (ESR)" "https://www.epicov.org/acknowledgement/56/24/EPI_ISL_15275624.json"
18140 "NewZealand/22XA2114/2022" "EPI_ISL_15275626" "?" "Sarah Cockerton et al" "LabPlus" "Institute of Environmental Science and Research (ESR)" "https://www.epicov.org/acknowledgement/56/26/EPI_ISL_15275626.json"
18141 "NewZealand/22XA2115/2022" "EPI_ISL_15275620" "?" "Sarah Cockerton et al" "LabPlus" "Institute of Environmental Science and Research (ESR)" "https://www.epicov.org/acknowledgement/56/20/EPI_ISL_15275620.json"
18142 "NewZealand/22XA2116/2022" "EPI_ISL_15275627" "?" "Sarah Cockerton et al" "LabPlus" "Institute of Environmental Science and Research (ESR)" "https://www.epicov.org/acknowledgement/56/27/EPI_ISL_15275627.json"
18143 "NewZealand/22XA2117/2022" "EPI_ISL_15275616" "?" "Sarah Cockerton et al" "LabPlus" "Institute of Environmental Science and Research (ESR)" "https://www.epicov.org/acknowledgement/56/16/EPI_ISL_15275616.json"
18144 "NewZealand/22XA2118/2022" "EPI_ISL_15275623" "?" "Sarah Cockerton et al" "LabPlus" "Institute of Environmental Science and Research (ESR)" "https://www.epicov.org/acknowledgement/56/23/EPI_ISL_15275623.json"
18145 "NewZealand/22XA2119/2022" "EPI_ISL_15275628" "?" "Sarah Cockerton et al" "LabPlus" "Institute of Environmental Science and Research (ESR)" "https://www.epicov.org/acknowledgement/56/28/EPI_ISL_15275628.json"
18146 "NewZealand/22XA2120/2022" "EPI_ISL_15275621" "?" "Sarah Cockerton et al" "LabPlus" "Institute of Environmental Science and Research (ESR)" "https://www.epicov.org/acknowledgement/56/21/EPI_ISL_15275621.json"
18147 "NewZealand/22XA2121/2022" "EPI_ISL_15275625" "?" "Sarah Cockerton et al" "LabPlus" "Institute of Environmental Science and Research (ESR)" "https://www.epicov.org/acknowledgement/56/25/EPI_ISL_15275625.json"
18148 "NewZealand/22XA2122/2022" "EPI_ISL_15275618" "?" "Sarah Cockerton et al" "LabPlus" "Institute of Environmental Science and Research (ESR)" "https://www.epicov.org/acknowledgement/56/18/EPI_ISL_15275618.json"
18149 "NewZealand/22XA2124/2022" "EPI_ISL_15275619" "?" "Sarah Cockerton et al" "LabPlus" "Institute of Environmental Science and Research (ESR)" "https://www.epicov.org/acknowledgement/56/19/EPI_ISL_15275619.json"
18150 "NewZealand/22XA2125/2022" "EPI_ISL_15275622" "?" "Sarah Cockerton et al" "LabPlus" "Institute of Environmental Science and Research (ESR)" "https://www.epicov.org/acknowledgement/56/22/EPI_ISL_15275622.json"
18151 "NewZealand/22XA2128/2022" "EPI_ISL_15277279" "?" "Sarah Cockerton et al" "Waitemata" "Institute of Environmental Science and Research (ESR)" "https://www.epicov.org/acknowledgement/72/79/EPI_ISL_15277279.json"
18152 "NewZealand/22XA2129/2022" "EPI_ISL_15278074" "?" "Sarah Cockerton et al" "Waitemata" "Institute of Environmental Science and Research (ESR)" "https://www.epicov.org/acknowledgement/80/74/EPI_ISL_15278074.json"
18153 "NewZealand/22XA2131/2022" "EPI_ISL_15278076" "?" "Sarah Cockerton et al" "Waitemata" "Institute of Environmental Science and Research (ESR)" "https://www.epicov.org/acknowledgement/80/76/EPI_ISL_15278076.json"
18154 "NewZealand/22XA2132/2022" "EPI_ISL_15278070" "?" "Sarah Cockerton et al" "Waitemata" "Institute of Environmental Science and Research (ESR)" "https://www.epicov.org/acknowledgement/80/70/EPI_ISL_15278070.json"
18155 "NewZealand/22XA2133/2022" "EPI_ISL_15278073" "?" "Sarah Cockerton et al" "Waitemata" "Institute of Environmental Science and Research (ESR)" "https://www.epicov.org/acknowledgement/80/73/EPI_ISL_15278073.json"
18156 "NewZealand/22XA2134/2022" "EPI_ISL_15277324" "?" "Sarah Cockerton et al" "Waitemata" "Institute of Environmental Science and Research (ESR)" "https://www.epicov.org/acknowledgement/73/24/EPI_ISL_15277324.json"
18157 "NewZealand/22XA2135/2022" "EPI_ISL_15277325" "?" "Sarah Cockerton et al" "Waitemata" "Institute of Environmental Science and Research (ESR)" "https://www.epicov.org/acknowledgement/73/25/EPI_ISL_15277325.json"
18158 "NewZealand/22XA2136/2022" "EPI_ISL_15278079" "?" "Sarah Cockerton et al" "Waitemata" "Institute of Environmental Science and Research (ESR)" "https://www.epicov.org/acknowledgement/80/79/EPI_ISL_15278079.json"
18159 "NewZealand/22XA2137/2022" "EPI_ISL_15277311" "?" "Sarah Cockerton et al" "Waitemata" "Institute of Environmental Science and Research (ESR)" "https://www.epicov.org/acknowledgement/73/11/EPI_ISL_15277311.json"
18160 "NewZealand/22XA2139/2022" "EPI_ISL_15278075" "?" "Sarah Cockerton et al" "Waitemata" "Institute of Environmental Science and Research (ESR)" "https://www.epicov.org/acknowledgement/80/75/EPI_ISL_15278075.json"
18161 "NewZealand/22XA2140/2022" "EPI_ISL_15278080" "?" "Sarah Cockerton et al" "Waitemata" "Institute of Environmental Science and Research (ESR)" "https://www.epicov.org/acknowledgement/80/80/EPI_ISL_15278080.json"
18162 "NewZealand/22XA2141/2022" "EPI_ISL_15277327" "?" "Sarah Cockerton et al" "Waitemata" "Institute of Environmental Science and Research (ESR)" "https://www.epicov.org/acknowledgement/73/27/EPI_ISL_15277327.json"
18163 "NewZealand/22XA2142/2022" "EPI_ISL_15277326" "?" "Sarah Cockerton et al" "Waitemata" "Institute of Environmental Science and Research (ESR)" "https://www.epicov.org/acknowledgement/73/26/EPI_ISL_15277326.json"
18164 "NewZealand/22XA2143/2022" "EPI_ISL_15278077" "?" "Sarah Cockerton et al" "Waitemata" "Institute of Environmental Science and Research (ESR)" "https://www.epicov.org/acknowledgement/80/77/EPI_ISL_15278077.json"
18165 "NewZealand/22XA2144/2022" "EPI_ISL_15278078" "?" "Sarah Cockerton et al" "Waitemata" "Institute of Environmental Science and Research (ESR)" "https://www.epicov.org/acknowledgement/80/78/EPI_ISL_15278078.json"
18166 "NewZealand/22XA2145/2022" "EPI_ISL_15278081" "?" "Sarah Cockerton et al" "Waitemata" "Institute of Environmental Science and Research (ESR)" "https://www.epicov.org/acknowledgement/80/81/EPI_ISL_15278081.json"
18167 "NewZealand/22XA2146/2022" "EPI_ISL_15277328" "?" "Sarah Cockerton et al" "Waitemata" "Institute of Environmental Science and Research (ESR)" "https://www.epicov.org/acknowledgement/73/28/EPI_ISL_15277328.json"
18168 "NewZealand/22XA2147/2022" "EPI_ISL_15275640" "?" "Sarah Cockerton et al" "LabPlus" "Institute of Environmental Science and Research (ESR)" "https://www.epicov.org/acknowledgement/56/40/EPI_ISL_15275640.json"
18169 "NewZealand/22XA2151/2022" "EPI_ISL_15275639" "?" "Sarah Cockerton et al" "LabPlus" "Institute of Environmental Science and Research (ESR)" "https://www.epicov.org/acknowledgement/56/39/EPI_ISL_15275639.json"
18170 "NewZealand/22XA2152/2022" "EPI_ISL_15275636" "?" "Sarah Cockerton et al" "LabPlus" "Institute of Environmental Science and Research (ESR)" "https://www.epicov.org/acknowledgement/56/36/EPI_ISL_15275636.json"
18171 "NewZealand/22XA2153/2022" "EPI_ISL_15275632" "?" "Sarah Cockerton et al" "LabPlus" "Institute of Environmental Science and Research (ESR)" "https://www.epicov.org/acknowledgement/56/32/EPI_ISL_15275632.json"
18172 "NewZealand/22XA2154/2022" "EPI_ISL_15275630" "?" "Sarah Cockerton et al" "LabPlus" "Institute of Environmental Science and Research (ESR)" "https://www.epicov.org/acknowledgement/56/30/EPI_ISL_15275630.json"
18173 "NewZealand/22XA2157/2022" "EPI_ISL_15275634" "?" "Sarah Cockerton et al" "LabPlus" "Institute of Environmental Science and Research (ESR)" "https://www.epicov.org/acknowledgement/56/34/EPI_ISL_15275634.json"
18174 "NewZealand/22XA2158/2022" "EPI_ISL_15275637" "?" "Sarah Cockerton et al" "LabPlus" "Institute of Environmental Science and Research (ESR)" "https://www.epicov.org/acknowledgement/56/37/EPI_ISL_15275637.json"
18175 "NewZealand/22XA2159/2022" "EPI_ISL_15275638" "?" "Sarah Cockerton et al" "LabPlus" "Institute of Environmental Science and Research (ESR)" "https://www.epicov.org/acknowledgement/56/38/EPI_ISL_15275638.json"
18176 "NewZealand/22XA2161/2022" "EPI_ISL_15275633" "?" "Sarah Cockerton et al" "LabPlus" "Institute of Environmental Science and Research (ESR)" "https://www.epicov.org/acknowledgement/56/33/EPI_ISL_15275633.json"
18177 "NewZealand/22XA2162/2022" "EPI_ISL_15275631" "?" "Sarah Cockerton et al" "LabPlus" "Institute of Environmental Science and Research (ESR)" "https://www.epicov.org/acknowledgement/56/31/EPI_ISL_15275631.json"
18178 "NewZealand/22XA2163/2022" "EPI_ISL_15275635" "?" "Sarah Cockerton et al" "LabPlus" "Institute of Environmental Science and Research (ESR)" "https://www.epicov.org/acknowledgement/56/35/EPI_ISL_15275635.json"
18179 "NewZealand/22XA2166/2022" "EPI_ISL_15955490" "?" "Sarah Cockerton et al" "LabPlus" "Institute of Environmental Science and Research (ESR)" "https://www.epicov.org/acknowledgement/54/90/EPI_ISL_15955490.json"
18180 "NewZealand/22XA2168/2022" "EPI_ISL_15275614" "?" "Sarah Cockerton et al" "LabPlus" "Institute of Environmental Science and Research (ESR)" "https://www.epicov.org/acknowledgement/56/14/EPI_ISL_15275614.json"
18181 "NewZealand/22XA2171/2022" "EPI_ISL_15275615" "?" "Sarah Cockerton et al" "LabPlus" "Institute of Environmental Science and Research (ESR)" "https://www.epicov.org/acknowledgement/56/15/EPI_ISL_15275615.json"
18182 "NewZealand/22XA2172/2022" "EPI_ISL_15275613" "?" "Sarah Cockerton et al" "LabPlus" "Institute of Environmental Science and Research (ESR)" "https://www.epicov.org/acknowledgement/56/13/EPI_ISL_15275613.json"
18183 "NewZealand/22XA2174/2022" "EPI_ISL_15275957" "?" "Sarah Cockerton et al" "Labtests Auckland" "Institute of Environmental Science and Research (ESR)" "https://www.epicov.org/acknowledgement/59/57/EPI_ISL_15275957.json"
18184 "NewZealand/22XA2175/2022" "EPI_ISL_15275956" "?" "Sarah Cockerton et al" "Labtests Auckland" "Institute of Environmental Science and Research (ESR)" "https://www.epicov.org/acknowledgement/59/56/EPI_ISL_15275956.json"
18185 "NewZealand/22XA2176/2022" "EPI_ISL_15275955" "?" "Sarah Cockerton et al" "Labtests Auckland" "Institute of Environmental Science and Research (ESR)" "https://www.epicov.org/acknowledgement/59/55/EPI_ISL_15275955.json"
18186 "NewZealand/22XA2177/2022" "EPI_ISL_15275958" "?" "Sarah Cockerton et al" "Labtests Auckland" "Institute of Environmental Science and Research (ESR)" "https://www.epicov.org/acknowledgement/59/58/EPI_ISL_15275958.json"
18187 "NewZealand/22XA2178/2022" "EPI_ISL_15275962" "?" "Sarah Cockerton et al" "Labtests Auckland" "Institute of Environmental Science and Research (ESR)" "https://www.epicov.org/acknowledgement/59/62/EPI_ISL_15275962.json"
18188 "NewZealand/22XA2179/2022" "EPI_ISL_15275960" "?" "Sarah Cockerton et al" "Labtests Auckland" "Institute of Environmental Science and Research (ESR)" "https://www.epicov.org/acknowledgement/59/60/EPI_ISL_15275960.json"
18189 "NewZealand/22XA2180/2022" "EPI_ISL_15275964" "?" "Sarah Cockerton et al" "Labtests Auckland" "Institute of Environmental Science and Research (ESR)" "https://www.epicov.org/acknowledgement/59/64/EPI_ISL_15275964.json"
18190 "NewZealand/22XA2181/2022" "EPI_ISL_15275963" "?" "Sarah Cockerton et al" "Labtests Auckland" "Institute of Environmental Science and Research (ESR)" "https://www.epicov.org/acknowledgement/59/63/EPI_ISL_15275963.json"
18191 "NewZealand/22XA2182/2022" "EPI_ISL_15275959" "?" "Sarah Cockerton et al" "Labtests Auckland" "Institute of Environmental Science and Research (ESR)" "https://www.epicov.org/acknowledgement/59/59/EPI_ISL_15275959.json"
18192 "NewZealand/22XA2183/2022" "EPI_ISL_15275961" "?" "Sarah Cockerton et al" "Labtests Auckland" "Institute of Environmental Science and Research (ESR)" "https://www.epicov.org/acknowledgement/59/61/EPI_ISL_15275961.json"
18193 "NewZealand/22XA2184/2022" "EPI_ISL_15275969" "?" "Sarah Cockerton et al" "Labtests Auckland" "Institute of Environmental Science and Research (ESR)" "https://www.epicov.org/acknowledgement/59/69/EPI_ISL_15275969.json"
18194 "NewZealand/22XA2185/2022" "EPI_ISL_15275968" "?" "Sarah Cockerton et al" "Labtests Auckland" "Institute of Environmental Science and Research (ESR)" "https://www.epicov.org/acknowledgement/59/68/EPI_ISL_15275968.json"
18195 "NewZealand/22XA2186/2022" "EPI_ISL_15275967" "?" "Sarah Cockerton et al" "Labtests Auckland" "Institute of Environmental Science and Research (ESR)" "https://www.epicov.org/acknowledgement/59/67/EPI_ISL_15275967.json"
18196 "NewZealand/22XA2187/2022" "EPI_ISL_15275970" "?" "Sarah Cockerton et al" "Labtests Auckland" "Institute of Environmental Science and Research (ESR)" "https://www.epicov.org/acknowledgement/59/70/EPI_ISL_15275970.json"
18197 "NewZealand/22XA2188/2022" "EPI_ISL_15275972" "?" "Sarah Cockerton et al" "Labtests Auckland" "Institute of Environmental Science and Research (ESR)" "https://www.epicov.org/acknowledgement/59/72/EPI_ISL_15275972.json"
18198 "NewZealand/22XA2189/2022" "EPI_ISL_15275965" "?" "Sarah Cockerton et al" "Labtests Auckland" "Institute of Environmental Science and Research (ESR)" "https://www.epicov.org/acknowledgement/59/65/EPI_ISL_15275965.json"
18199 "NewZealand/22XA2191/2022" "EPI_ISL_15275974" "?" "Sarah Cockerton et al" "Labtests Auckland" "Institute of Environmental Science and Research (ESR)" "https://www.epicov.org/acknowledgement/59/74/EPI_ISL_15275974.json"
18200 "NewZealand/22XA2194/2022" "EPI_ISL_15275977" "?" "Sarah Cockerton et al" "Labtests Auckland" "Institute of Environmental Science and Research (ESR)" "https://www.epicov.org/acknowledgement/59/77/EPI_ISL_15275977.json"
18201 "NewZealand/22XA2195/2022" "EPI_ISL_15275975" "?" "Sarah Cockerton et al" "Labtests Auckland" "Institute of Environmental Science and Research (ESR)" "https://www.epicov.org/acknowledgement/59/75/EPI_ISL_15275975.json"
18202 "NewZealand/22XA2196/2022" "EPI_ISL_15275978" "?" "Sarah Cockerton et al" "Labtests Auckland" "Institute of Environmental Science and Research (ESR)" "https://www.epicov.org/acknowledgement/59/78/EPI_ISL_15275978.json"
18203 "NewZealand/22XA2197/2022" "EPI_ISL_15275979" "?" "Sarah Cockerton et al" "Labtests Auckland" "Institute of Environmental Science and Research (ESR)" "https://www.epicov.org/acknowledgement/59/79/EPI_ISL_15275979.json"
18204 "NewZealand/22XA2198/2022" "EPI_ISL_15275981" "?" "Sarah Cockerton et al" "Labtests Auckland" "Institute of Environmental Science and Research (ESR)" "https://www.epicov.org/acknowledgement/59/81/EPI_ISL_15275981.json"
18205 "NewZealand/22XA2199/2022" "EPI_ISL_15275976" "?" "Sarah Cockerton et al" "Labtests Auckland" "Institute of Environmental Science and Research (ESR)" "https://www.epicov.org/acknowledgement/59/76/EPI_ISL_15275976.json"
18206 "NewZealand/22XA2200/2022" "EPI_ISL_15275973" "?" "Sarah Cockerton et al" "Labtests Auckland" "Institute of Environmental Science and Research (ESR)" "https://www.epicov.org/acknowledgement/59/73/EPI_ISL_15275973.json"
18207 "NewZealand/22XA2201/2022" "EPI_ISL_15275980" "?" "Sarah Cockerton et al" "Labtests Auckland" "Institute of Environmental Science and Research (ESR)" "https://www.epicov.org/acknowledgement/59/80/EPI_ISL_15275980.json"
18208 "NewZealand/22XA2202/2022" "EPI_ISL_15278321" "?" "Sarah Cockerton et al" "Northland DHB Lab" "Institute of Environmental Science and Research (ESR)" "https://www.epicov.org/acknowledgement/83/21/EPI_ISL_15278321.json"
18209 "NewZealand/22XA2204/2022" "EPI_ISL_15278308" "?" "Sarah Cockerton et al" "Northland DHB Lab" "Institute of Environmental Science and Research (ESR)" "https://www.epicov.org/acknowledgement/83/08/EPI_ISL_15278308.json"
18210 "NewZealand/22XA2205/2022" "EPI_ISL_15275984" "?" "Sarah Cockerton et al" "Labtests Auckland" "Institute of Environmental Science and Research (ESR)" "https://www.epicov.org/acknowledgement/59/84/EPI_ISL_15275984.json"
18211 "NewZealand/22XA2206/2022" "EPI_ISL_15275985" "?" "Sarah Cockerton et al" "Labtests Auckland" "Institute of Environmental Science and Research (ESR)" "https://www.epicov.org/acknowledgement/59/85/EPI_ISL_15275985.json"
18212 "NewZealand/22XA2207/2022" "EPI_ISL_15275983" "?" "Sarah Cockerton et al" "Labtests Auckland" "Institute of Environmental Science and Research (ESR)" "https://www.epicov.org/acknowledgement/59/83/EPI_ISL_15275983.json"
18213 "NewZealand/22XA2208/2022" "EPI_ISL_15275982" "?" "Sarah Cockerton et al" "Labtests Auckland" "Institute of Environmental Science and Research (ESR)" "https://www.epicov.org/acknowledgement/59/82/EPI_ISL_15275982.json"
18214 "NewZealand/22XA2209/2022" "EPI_ISL_15275990" "?" "Sarah Cockerton et al" "Labtests Auckland" "Institute of Environmental Science and Research (ESR)" "https://www.epicov.org/acknowledgement/59/90/EPI_ISL_15275990.json"
18215 "NewZealand/22XA2210/2022" "EPI_ISL_15275991" "?" "Sarah Cockerton et al" "Labtests Auckland" "Institute of Environmental Science and Research (ESR)" "https://www.epicov.org/acknowledgement/59/91/EPI_ISL_15275991.json"
18216 "NewZealand/22XA2211/2022" "EPI_ISL_15275992" "?" "Sarah Cockerton et al" "Labtests Auckland" "Institute of Environmental Science and Research (ESR)" "https://www.epicov.org/acknowledgement/59/92/EPI_ISL_15275992.json"
18217 "NewZealand/22XA2212/2022" "EPI_ISL_15275997" "?" "Sarah Cockerton et al" "Labtests Auckland" "Institute of Environmental Science and Research (ESR)" "https://www.epicov.org/acknowledgement/59/97/EPI_ISL_15275997.json"
18218 "NewZealand/22XA2213/2022" "EPI_ISL_15275988" "?" "Sarah Cockerton et al" "Labtests Auckland" "Institute of Environmental Science and Research (ESR)" "https://www.epicov.org/acknowledgement/59/88/EPI_ISL_15275988.json"
18219 "NewZealand/22XA2214/2022" "EPI_ISL_15275986" "?" "Sarah Cockerton et al" "Labtests Auckland" "Institute of Environmental Science and Research (ESR)" "https://www.epicov.org/acknowledgement/59/86/EPI_ISL_15275986.json"
18220 "NewZealand/22XA2216/2022" "EPI_ISL_15275987" "?" "Sarah Cockerton et al" "Labtests Auckland" "Institute of Environmental Science and Research (ESR)" "https://www.epicov.org/acknowledgement/59/87/EPI_ISL_15275987.json"
18221 "NewZealand/22XA2217/2022" "EPI_ISL_15275994" "?" "Sarah Cockerton et al" "Labtests Auckland" "Institute of Environmental Science and Research (ESR)" "https://www.epicov.org/acknowledgement/59/94/EPI_ISL_15275994.json"
18222 "NewZealand/22XA2218/2022" "EPI_ISL_15275993" "?" "Sarah Cockerton et al" "Labtests Auckland" "Institute of Environmental Science and Research (ESR)" "https://www.epicov.org/acknowledgement/59/93/EPI_ISL_15275993.json"
18223 "NewZealand/22XA2219/2022" "EPI_ISL_15275995" "?" "Sarah Cockerton et al" "Labtests Auckland" "Institute of Environmental Science and Research (ESR)" "https://www.epicov.org/acknowledgement/59/95/EPI_ISL_15275995.json"
18224 "NewZealand/22XA2220/2022" "EPI_ISL_15275996" "?" "Sarah Cockerton et al" "Labtests Auckland" "Institute of Environmental Science and Research (ESR)" "https://www.epicov.org/acknowledgement/59/96/EPI_ISL_15275996.json"
18225 "NewZealand/22XA2221/2022" "EPI_ISL_15275989" "?" "Sarah Cockerton et al" "Labtests Auckland" "Institute of Environmental Science and Research (ESR)" "https://www.epicov.org/acknowledgement/59/89/EPI_ISL_15275989.json"
18226 "NewZealand/22XA2222/2022" "EPI_ISL_15276000" "?" "Sarah Cockerton et al" "Labtests Auckland" "Institute of Environmental Science and Research (ESR)" "https://www.epicov.org/acknowledgement/60/00/EPI_ISL_15276000.json"
18227 "NewZealand/22XA2223/2022" "EPI_ISL_15276005" "?" "Sarah Cockerton et al" "Labtests Auckland" "Institute of Environmental Science and Research (ESR)" "https://www.epicov.org/acknowledgement/60/05/EPI_ISL_15276005.json"
18228 "NewZealand/22XA2224/2022" "EPI_ISL_15275999" "?" "Sarah Cockerton et al" "Labtests Auckland" "Institute of Environmental Science and Research (ESR)" "https://www.epicov.org/acknowledgement/59/99/EPI_ISL_15275999.json"
18229 "NewZealand/22XA2225/2022" "EPI_ISL_15276010" "?" "Sarah Cockerton et al" "Labtests Auckland" "Institute of Environmental Science and Research (ESR)" "https://www.epicov.org/acknowledgement/60/10/EPI_ISL_15276010.json"
18230 "NewZealand/22XA2227/2022" "EPI_ISL_15276003" "?" "Sarah Cockerton et al" "Labtests Auckland" "Institute of Environmental Science and Research (ESR)" "https://www.epicov.org/acknowledgement/60/03/EPI_ISL_15276003.json"
18231 "NewZealand/22XA2228/2022" "EPI_ISL_15276004" "?" "Sarah Cockerton et al" "Labtests Auckland" "Institute of Environmental Science and Research (ESR)" "https://www.epicov.org/acknowledgement/60/04/EPI_ISL_15276004.json"
18232 "NewZealand/22XA2229/2022" "EPI_ISL_15276007" "?" "Sarah Cockerton et al" "Labtests Auckland" "Institute of Environmental Science and Research (ESR)" "https://www.epicov.org/acknowledgement/60/07/EPI_ISL_15276007.json"
18233 "NewZealand/22XA2230/2022" "EPI_ISL_15276008" "?" "Sarah Cockerton et al" "Labtests Auckland" "Institute of Environmental Science and Research (ESR)" "https://www.epicov.org/acknowledgement/60/08/EPI_ISL_15276008.json"
18234 "NewZealand/22XA2231/2022" "EPI_ISL_15276011" "?" "Sarah Cockerton et al" "Labtests Auckland" "Institute of Environmental Science and Research (ESR)" "https://www.epicov.org/acknowledgement/60/11/EPI_ISL_15276011.json"
18235 "NewZealand/22XA2233/2022" "EPI_ISL_15276002" "?" "Sarah Cockerton et al" "Labtests Auckland" "Institute of Environmental Science and Research (ESR)" "https://www.epicov.org/acknowledgement/60/02/EPI_ISL_15276002.json"
18236 "NewZealand/22XA2235/2022" "EPI_ISL_15276006" "?" "Sarah Cockerton et al" "Labtests Auckland" "Institute of Environmental Science and Research (ESR)" "https://www.epicov.org/acknowledgement/60/06/EPI_ISL_15276006.json"
18237 "NewZealand/22XA2236/2022" "EPI_ISL_15275998" "?" "Sarah Cockerton et al" "Labtests Auckland" "Institute of Environmental Science and Research (ESR)" "https://www.epicov.org/acknowledgement/59/98/EPI_ISL_15275998.json"
18238 "NewZealand/22XA2237/2022" "EPI_ISL_15276001" "?" "Sarah Cockerton et al" "Labtests Auckland" "Institute of Environmental Science and Research (ESR)" "https://www.epicov.org/acknowledgement/60/01/EPI_ISL_15276001.json"
18239 "NewZealand/22XA2238/2022" "EPI_ISL_15276009" "?" "Sarah Cockerton et al" "Labtests Auckland" "Institute of Environmental Science and Research (ESR)" "https://www.epicov.org/acknowledgement/60/09/EPI_ISL_15276009.json"
18240 "NewZealand/22XA2240/2022" "EPI_ISL_15278428" "?" "Sarah Cockerton et al" "Waikato DHB Laboratory" "Institute of Environmental Science and Research (ESR)" "https://www.epicov.org/acknowledgement/84/28/EPI_ISL_15278428.json"
18241 "NewZealand/22XA2241/2022" "EPI_ISL_15278430" "?" "Sarah Cockerton et al" "Waikato DHB Laboratory" "Institute of Environmental Science and Research (ESR)" "https://www.epicov.org/acknowledgement/84/30/EPI_ISL_15278430.json"
18242 "NewZealand/22XA2242/2022" "EPI_ISL_15278429" "?" "Sarah Cockerton et al" "Waikato DHB Laboratory" "Institute of Environmental Science and Research (ESR)" "https://www.epicov.org/acknowledgement/84/29/EPI_ISL_15278429.json"
18243 "NewZealand/22XA2243/2022" "EPI_ISL_15278557" "?" "Sarah Cockerton et al" "Waikato DHB Laboratory" "Institute of Environmental Science and Research (ESR)" "https://www.epicov.org/acknowledgement/85/57/EPI_ISL_15278557.json"
18244 "NewZealand/22XA2244/2022" "EPI_ISL_15278431" "?" "Sarah Cockerton et al" "Waikato DHB Laboratory" "Institute of Environmental Science and Research (ESR)" "https://www.epicov.org/acknowledgement/84/31/EPI_ISL_15278431.json"
18245 "NewZealand/22XA2245/2022" "EPI_ISL_15278432" "?" "Sarah Cockerton et al" "Waikato DHB Laboratory" "Institute of Environmental Science and Research (ESR)" "https://www.epicov.org/acknowledgement/84/32/EPI_ISL_15278432.json"
18246 "NewZealand/22XA2246/2022" "EPI_ISL_15278433" "?" "Sarah Cockerton et al" "Waikato DHB Laboratory" "Institute of Environmental Science and Research (ESR)" "https://www.epicov.org/acknowledgement/84/33/EPI_ISL_15278433.json"
18247 "NewZealand/22XA2247/2022" "EPI_ISL_15278434" "?" "Sarah Cockerton et al" "Waikato DHB Laboratory" "Institute of Environmental Science and Research (ESR)" "https://www.epicov.org/acknowledgement/84/34/EPI_ISL_15278434.json"
18248 "NewZealand/22XA2248/2022" "EPI_ISL_15278425" "?" "Sarah Cockerton et al" "Waikato DHB Laboratory" "Institute of Environmental Science and Research (ESR)" "https://www.epicov.org/acknowledgement/84/25/EPI_ISL_15278425.json"
18249 "NewZealand/22XA2249/2022" "EPI_ISL_15278563" "?" "Sarah Cockerton et al" "Waikato DHB Laboratory" "Institute of Environmental Science and Research (ESR)" "https://www.epicov.org/acknowledgement/85/63/EPI_ISL_15278563.json"
18250 "NewZealand/22XA2250/2022" "EPI_ISL_15278427" "?" "Sarah Cockerton et al" "Waikato DHB Laboratory" "Institute of Environmental Science and Research (ESR)" "https://www.epicov.org/acknowledgement/84/27/EPI_ISL_15278427.json"
18251 "NewZealand/22XA2251/2022" "EPI_ISL_15278426" "?" "Sarah Cockerton et al" "Waikato DHB Laboratory" "Institute of Environmental Science and Research (ESR)" "https://www.epicov.org/acknowledgement/84/26/EPI_ISL_15278426.json"
18252 "NewZealand/22XA2252/2022" "EPI_ISL_15278560" "?" "Sarah Cockerton et al" "Waikato DHB Laboratory" "Institute of Environmental Science and Research (ESR)" "https://www.epicov.org/acknowledgement/85/60/EPI_ISL_15278560.json"
18253 "NewZealand/22XA2253/2022" "EPI_ISL_15278424" "?" "Sarah Cockerton et al" "Waikato DHB Laboratory" "Institute of Environmental Science and Research (ESR)" "https://www.epicov.org/acknowledgement/84/24/EPI_ISL_15278424.json"
18254 "NewZealand/22XA2254/2022" "EPI_ISL_15278588" "?" "Sarah Cockerton et al" "Waikato DHB Laboratory" "Institute of Environmental Science and Research (ESR)" "https://www.epicov.org/acknowledgement/85/88/EPI_ISL_15278588.json"
18255 "NewZealand/22XA2255/2022" "EPI_ISL_15278586" "?" "Sarah Cockerton et al" "Waikato DHB Laboratory" "Institute of Environmental Science and Research (ESR)" "https://www.epicov.org/acknowledgement/85/86/EPI_ISL_15278586.json"
18256 "NewZealand/22XA2256/2022" "EPI_ISL_15278566" "?" "Sarah Cockerton et al" "Waikato DHB Laboratory" "Institute of Environmental Science and Research (ESR)" "https://www.epicov.org/acknowledgement/85/66/EPI_ISL_15278566.json"
18257 "NewZealand/22XA2257/2022" "EPI_ISL_15278568" "?" "Sarah Cockerton et al" "Waikato DHB Laboratory" "Institute of Environmental Science and Research (ESR)" "https://www.epicov.org/acknowledgement/85/68/EPI_ISL_15278568.json"
18258 "NewZealand/22XA2258/2022" "EPI_ISL_15275652" "?" "Sarah Cockerton et al" "LabPlus" "Institute of Environmental Science and Research (ESR)" "https://www.epicov.org/acknowledgement/56/52/EPI_ISL_15275652.json"
18259 "NewZealand/22XA2259/2022" "EPI_ISL_15275660" "?" "Sarah Cockerton et al" "LabPlus" "Institute of Environmental Science and Research (ESR)" "https://www.epicov.org/acknowledgement/56/60/EPI_ISL_15275660.json"
18260 "NewZealand/22XA2261/2022" "EPI_ISL_15275646" "?" "Sarah Cockerton et al" "LabPlus" "Institute of Environmental Science and Research (ESR)" "https://www.epicov.org/acknowledgement/56/46/EPI_ISL_15275646.json"
18261 "NewZealand/22XA2262/2022" "EPI_ISL_15275644" "?" "Sarah Cockerton et al" "LabPlus" "Institute of Environmental Science and Research (ESR)" "https://www.epicov.org/acknowledgement/56/44/EPI_ISL_15275644.json"
18262 "NewZealand/22XA2263/2022" "EPI_ISL_15275655" "?" "Sarah Cockerton et al" "LabPlus" "Institute of Environmental Science and Research (ESR)" "https://www.epicov.org/acknowledgement/56/55/EPI_ISL_15275655.json"
18263 "NewZealand/22XA2264/2022" "EPI_ISL_15275658" "?" "Sarah Cockerton et al" "LabPlus" "Institute of Environmental Science and Research (ESR)" "https://www.epicov.org/acknowledgement/56/58/EPI_ISL_15275658.json"
18264 "NewZealand/22XA2265/2022" "EPI_ISL_15275657" "?" "Sarah Cockerton et al" "LabPlus" "Institute of Environmental Science and Research (ESR)" "https://www.epicov.org/acknowledgement/56/57/EPI_ISL_15275657.json"
18265 "NewZealand/22XA2266/2022" "EPI_ISL_15275656" "?" "Sarah Cockerton et al" "LabPlus" "Institute of Environmental Science and Research (ESR)" "https://www.epicov.org/acknowledgement/56/56/EPI_ISL_15275656.json"
18266 "NewZealand/22XA2268/2022" "EPI_ISL_15275641" "?" "Sarah Cockerton et al" "LabPlus" "Institute of Environmental Science and Research (ESR)" "https://www.epicov.org/acknowledgement/56/41/EPI_ISL_15275641.json"
18267 "NewZealand/22XA2269/2022" "EPI_ISL_15275645" "?" "Sarah Cockerton et al" "LabPlus" "Institute of Environmental Science and Research (ESR)" "https://www.epicov.org/acknowledgement/56/45/EPI_ISL_15275645.json"
18268 "NewZealand/22XA2270/2022" "EPI_ISL_15275662" "?" "Sarah Cockerton et al" "LabPlus" "Institute of Environmental Science and Research (ESR)" "https://www.epicov.org/acknowledgement/56/62/EPI_ISL_15275662.json"
18269 "NewZealand/22XA2271/2022" "EPI_ISL_15275659" "?" "Sarah Cockerton et al" "LabPlus" "Institute of Environmental Science and Research (ESR)" "https://www.epicov.org/acknowledgement/56/59/EPI_ISL_15275659.json"
18270 "NewZealand/22XA2272/2022" "EPI_ISL_15275649" "?" "Sarah Cockerton et al" "LabPlus" "Institute of Environmental Science and Research (ESR)" "https://www.epicov.org/acknowledgement/56/49/EPI_ISL_15275649.json"
18271 "NewZealand/22XA2273/2022" "EPI_ISL_15275648" "?" "Sarah Cockerton et al" "LabPlus" "Institute of Environmental Science and Research (ESR)" "https://www.epicov.org/acknowledgement/56/48/EPI_ISL_15275648.json"
18272 "NewZealand/22XA2274/2022" "EPI_ISL_15275654" "?" "Sarah Cockerton et al" "LabPlus" "Institute of Environmental Science and Research (ESR)" "https://www.epicov.org/acknowledgement/56/54/EPI_ISL_15275654.json"
18273 "NewZealand/22XA2276/2022" "EPI_ISL_15275661" "?" "Sarah Cockerton et al" "LabPlus" "Institute of Environmental Science and Research (ESR)" "https://www.epicov.org/acknowledgement/56/61/EPI_ISL_15275661.json"
18274 "NewZealand/22XA2277/2022" "EPI_ISL_15275647" "?" "Sarah Cockerton et al" "LabPlus" "Institute of Environmental Science and Research (ESR)" "https://www.epicov.org/acknowledgement/56/47/EPI_ISL_15275647.json"
18275 "NewZealand/22XA2278/2022" "EPI_ISL_15275653" "?" "Sarah Cockerton et al" "LabPlus" "Institute of Environmental Science and Research (ESR)" "https://www.epicov.org/acknowledgement/56/53/EPI_ISL_15275653.json"
18276 "NewZealand/22XA2279/2022" "EPI_ISL_15275642" "?" "Sarah Cockerton et al" "LabPlus" "Institute of Environmental Science and Research (ESR)" "https://www.epicov.org/acknowledgement/56/42/EPI_ISL_15275642.json"
18277 "NewZealand/22XA2280/2022" "EPI_ISL_15275643" "?" "Sarah Cockerton et al" "LabPlus" "Institute of Environmental Science and Research (ESR)" "https://www.epicov.org/acknowledgement/56/43/EPI_ISL_15275643.json"
18278 "NewZealand/22XA2281/2022" "EPI_ISL_15275663" "?" "Sarah Cockerton et al" "LabPlus" "Institute of Environmental Science and Research (ESR)" "https://www.epicov.org/acknowledgement/56/63/EPI_ISL_15275663.json"
18279 "NewZealand/22XA2283/2022" "EPI_ISL_15278320" "?" "Sarah Cockerton et al" "Northland DHB Lab" "Institute of Environmental Science and Research (ESR)" "https://www.epicov.org/acknowledgement/83/20/EPI_ISL_15278320.json"
18280 "NewZealand/22XA2284/2022" "EPI_ISL_15278322" "?" "Sarah Cockerton et al" "Northland DHB Lab" "Institute of Environmental Science and Research (ESR)" "https://www.epicov.org/acknowledgement/83/22/EPI_ISL_15278322.json"
18281 "NewZealand/22XA2285/2022" "EPI_ISL_15275665" "?" "Sarah Cockerton et al" "LabPlus" "Institute of Environmental Science and Research (ESR)" "https://www.epicov.org/acknowledgement/56/65/EPI_ISL_15275665.json"
18282 "NewZealand/22XA2286/2022" "EPI_ISL_15275666" "?" "Sarah Cockerton et al" "LabPlus" "Institute of Environmental Science and Research (ESR)" "https://www.epicov.org/acknowledgement/56/66/EPI_ISL_15275666.json"
18283 "NewZealand/22XA2288/2022" "EPI_ISL_15275664" "?" "Sarah Cockerton et al" "LabPlus" "Institute of Environmental Science and Research (ESR)" "https://www.epicov.org/acknowledgement/56/64/EPI_ISL_15275664.json"
18284 "NewZealand/22XA2290/2022" "EPI_ISL_15275668" "?" "Sarah Cockerton et al" "LabPlus" "Institute of Environmental Science and Research (ESR)" "https://www.epicov.org/acknowledgement/56/68/EPI_ISL_15275668.json"
18285 "NewZealand/22XA2291/2022" "EPI_ISL_15275667" "?" "Sarah Cockerton et al" "LabPlus" "Institute of Environmental Science and Research (ESR)" "https://www.epicov.org/acknowledgement/56/67/EPI_ISL_15275667.json"
18286 "NewZealand/22XA2293/2022" "EPI_ISL_15275669" "?" "Sarah Cockerton et al" "LabPlus" "Institute of Environmental Science and Research (ESR)" "https://www.epicov.org/acknowledgement/56/69/EPI_ISL_15275669.json"
18287 "NewZealand/22XA2294/2022" "EPI_ISL_15277312" "?" "Sarah Cockerton et al" "Waitemata" "Institute of Environmental Science and Research (ESR)" "https://www.epicov.org/acknowledgement/73/12/EPI_ISL_15277312.json"
18288 "NewZealand/22XA2295/2022" "EPI_ISL_15278102" "?" "Sarah Cockerton et al" "Waitemata" "Institute of Environmental Science and Research (ESR)" "https://www.epicov.org/acknowledgement/81/02/EPI_ISL_15278102.json"
18289 "NewZealand/22XA2296/2022" "EPI_ISL_15278100" "?" "Sarah Cockerton et al" "Waitemata" "Institute of Environmental Science and Research (ESR)" "https://www.epicov.org/acknowledgement/81/00/EPI_ISL_15278100.json"
18290 "NewZealand/22XA2297/2022" "EPI_ISL_15278101" "?" "Sarah Cockerton et al" "Waitemata" "Institute of Environmental Science and Research (ESR)" "https://www.epicov.org/acknowledgement/81/01/EPI_ISL_15278101.json"
18291 "NewZealand/22XA2298/2022" "EPI_ISL_15278104" "?" "Sarah Cockerton et al" "Waitemata" "Institute of Environmental Science and Research (ESR)" "https://www.epicov.org/acknowledgement/81/04/EPI_ISL_15278104.json"
18292 "NewZealand/22XA2299/2022" "EPI_ISL_15277282" "?" "Sarah Cockerton et al" "Waitemata" "Institute of Environmental Science and Research (ESR)" "https://www.epicov.org/acknowledgement/72/82/EPI_ISL_15277282.json"
18293 "NewZealand/22XA2300/2022" "EPI_ISL_15277283" "?" "Sarah Cockerton et al" "Waitemata" "Institute of Environmental Science and Research (ESR)" "https://www.epicov.org/acknowledgement/72/83/EPI_ISL_15277283.json"
18294 "NewZealand/22XA2301/2022" "EPI_ISL_15277331" "?" "Sarah Cockerton et al" "Waitemata" "Institute of Environmental Science and Research (ESR)" "https://www.epicov.org/acknowledgement/73/31/EPI_ISL_15277331.json"
18295 "NewZealand/22XA2303/2022" "EPI_ISL_15277313" "?" "Sarah Cockerton et al" "Waitemata" "Institute of Environmental Science and Research (ESR)" "https://www.epicov.org/acknowledgement/73/13/EPI_ISL_15277313.json"
18296 "NewZealand/22XA2304/2022" "EPI_ISL_15278097" "?" "Sarah Cockerton et al" "Waitemata" "Institute of Environmental Science and Research (ESR)" "https://www.epicov.org/acknowledgement/80/97/EPI_ISL_15278097.json"
18297 "NewZealand/22XA2305/2022" "EPI_ISL_15278098" "?" "Sarah Cockerton et al" "Waitemata" "Institute of Environmental Science and Research (ESR)" "https://www.epicov.org/acknowledgement/80/98/EPI_ISL_15278098.json"
18298 "NewZealand/22XA2306/2022" "EPI_ISL_15278099" "?" "Sarah Cockerton et al" "Waitemata" "Institute of Environmental Science and Research (ESR)" "https://www.epicov.org/acknowledgement/80/99/EPI_ISL_15278099.json"
18299 "NewZealand/22XA2307/2022" "EPI_ISL_15278107" "?" "Sarah Cockerton et al" "Waitemata" "Institute of Environmental Science and Research (ESR)" "https://www.epicov.org/acknowledgement/81/07/EPI_ISL_15278107.json"
18300 "NewZealand/22XA2308/2022" "EPI_ISL_15278103" "?" "Sarah Cockerton et al" "Waitemata" "Institute of Environmental Science and Research (ESR)" "https://www.epicov.org/acknowledgement/81/03/EPI_ISL_15278103.json"
18301 "NewZealand/22XA2310/2022" "EPI_ISL_15278105" "?" "Sarah Cockerton et al" "Waitemata" "Institute of Environmental Science and Research (ESR)" "https://www.epicov.org/acknowledgement/81/05/EPI_ISL_15278105.json"
18302 "NewZealand/22XA2311/2022" "EPI_ISL_15278106" "?" "Sarah Cockerton et al" "Waitemata" "Institute of Environmental Science and Research (ESR)" "https://www.epicov.org/acknowledgement/81/06/EPI_ISL_15278106.json"
18303 "NewZealand/22XA2312/2022" "EPI_ISL_15278109" "?" "Sarah Cockerton et al" "Waitemata" "Institute of Environmental Science and Research (ESR)" "https://www.epicov.org/acknowledgement/81/09/EPI_ISL_15278109.json"
18304 "NewZealand/22XA2315/2022" "EPI_ISL_15276012" "?" "Sarah Cockerton et al" "Labtests Auckland" "Institute of Environmental Science and Research (ESR)" "https://www.epicov.org/acknowledgement/60/12/EPI_ISL_15276012.json"
18305 "NewZealand/22XA2316/2022" "EPI_ISL_15276013" "?" "Sarah Cockerton et al" "Labtests Auckland" "Institute of Environmental Science and Research (ESR)" "https://www.epicov.org/acknowledgement/60/13/EPI_ISL_15276013.json"
18306 "NewZealand/22XA2318/2022" "EPI_ISL_15276014" "?" "Sarah Cockerton et al" "Labtests Auckland" "Institute of Environmental Science and Research (ESR)" "https://www.epicov.org/acknowledgement/60/14/EPI_ISL_15276014.json"
18307 "NewZealand/22XA2319/2022" "EPI_ISL_15276016" "?" "Sarah Cockerton et al" "Labtests Auckland" "Institute of Environmental Science and Research (ESR)" "https://www.epicov.org/acknowledgement/60/16/EPI_ISL_15276016.json"
18308 "NewZealand/22XA2320/2022" "EPI_ISL_15276018" "?" "Sarah Cockerton et al" "Labtests Auckland" "Institute of Environmental Science and Research (ESR)" "https://www.epicov.org/acknowledgement/60/18/EPI_ISL_15276018.json"
18309 "NewZealand/22XA2321/2022" "EPI_ISL_15276017" "?" "Sarah Cockerton et al" "Labtests Auckland" "Institute of Environmental Science and Research (ESR)" "https://www.epicov.org/acknowledgement/60/17/EPI_ISL_15276017.json"
18310 "NewZealand/22XA2322/2022" "EPI_ISL_15276015" "?" "Sarah Cockerton et al" "Labtests Auckland" "Institute of Environmental Science and Research (ESR)" "https://www.epicov.org/acknowledgement/60/15/EPI_ISL_15276015.json"
18311 "NewZealand/22XA2323/2022" "EPI_ISL_15278435" "?" "Sarah Cockerton et al" "Waikato DHB Laboratory" "Institute of Environmental Science and Research (ESR)" "https://www.epicov.org/acknowledgement/84/35/EPI_ISL_15278435.json"
18312 "NewZealand/22XA2324/2022" "EPI_ISL_15278437" "?" "Sarah Cockerton et al" "Waikato DHB Laboratory" "Institute of Environmental Science and Research (ESR)" "https://www.epicov.org/acknowledgement/84/37/EPI_ISL_15278437.json"
18313 "NewZealand/22XA2325/2022" "EPI_ISL_15278440" "?" "Sarah Cockerton et al" "Waikato DHB Laboratory" "Institute of Environmental Science and Research (ESR)" "https://www.epicov.org/acknowledgement/84/40/EPI_ISL_15278440.json"
18314 "NewZealand/22XA2326/2022" "EPI_ISL_15278441" "?" "Sarah Cockerton et al" "Waikato DHB Laboratory" "Institute of Environmental Science and Research (ESR)" "https://www.epicov.org/acknowledgement/84/41/EPI_ISL_15278441.json"
18315 "NewZealand/22XA2328/2022" "EPI_ISL_15278436" "?" "Sarah Cockerton et al" "Waikato DHB Laboratory" "Institute of Environmental Science and Research (ESR)" "https://www.epicov.org/acknowledgement/84/36/EPI_ISL_15278436.json"
18316 "NewZealand/22XA2330/2022" "EPI_ISL_15278438" "?" "Sarah Cockerton et al" "Waikato DHB Laboratory" "Institute of Environmental Science and Research (ESR)" "https://www.epicov.org/acknowledgement/84/38/EPI_ISL_15278438.json"
18317 "NewZealand/22XA2332/2022" "EPI_ISL_15278325" "?" "Sarah Cockerton et al" "Northland DHB Lab" "Institute of Environmental Science and Research (ESR)" "https://www.epicov.org/acknowledgement/83/25/EPI_ISL_15278325.json"
18318 "NewZealand/22XA2333/2022" "EPI_ISL_15278324" "?" "Sarah Cockerton et al" "Northland DHB Lab" "Institute of Environmental Science and Research (ESR)" "https://www.epicov.org/acknowledgement/83/24/EPI_ISL_15278324.json"
18319 "NewZealand/22XA2335/2022" "EPI_ISL_15278323" "?" "Sarah Cockerton et al" "Northland DHB Lab" "Institute of Environmental Science and Research (ESR)" "https://www.epicov.org/acknowledgement/83/23/EPI_ISL_15278323.json"
18320 "NewZealand/22XA2336/2022" "EPI_ISL_15278326" "?" "Sarah Cockerton et al" "Northland DHB Lab" "Institute of Environmental Science and Research (ESR)" "https://www.epicov.org/acknowledgement/83/26/EPI_ISL_15278326.json"
18321 "NewZealand/22XA2337/2022" "EPI_ISL_15278327" "?" "Sarah Cockerton et al" "Northland DHB Lab" "Institute of Environmental Science and Research (ESR)" "https://www.epicov.org/acknowledgement/83/27/EPI_ISL_15278327.json"
18322 "NewZealand/22XA2338/2022" "EPI_ISL_15276019" "?" "Sarah Cockerton et al" "Labtests Auckland" "Institute of Environmental Science and Research (ESR)" "https://www.epicov.org/acknowledgement/60/19/EPI_ISL_15276019.json"
18323 "NewZealand/22XA2339/2022" "EPI_ISL_15276020" "?" "Sarah Cockerton et al" "Labtests Auckland" "Institute of Environmental Science and Research (ESR)" "https://www.epicov.org/acknowledgement/60/20/EPI_ISL_15276020.json"
18324 "NewZealand/22XA2340/2022" "EPI_ISL_15276021" "?" "Sarah Cockerton et al" "Labtests Auckland" "Institute of Environmental Science and Research (ESR)" "https://www.epicov.org/acknowledgement/60/21/EPI_ISL_15276021.json"
18325 "NewZealand/22XA2341/2022" "EPI_ISL_15276024" "?" "Sarah Cockerton et al" "Labtests Auckland" "Institute of Environmental Science and Research (ESR)" "https://www.epicov.org/acknowledgement/60/24/EPI_ISL_15276024.json"
18326 "NewZealand/22XA2342/2022" "EPI_ISL_15276023" "?" "Sarah Cockerton et al" "Labtests Auckland" "Institute of Environmental Science and Research (ESR)" "https://www.epicov.org/acknowledgement/60/23/EPI_ISL_15276023.json"
18327 "NewZealand/22XA2343/2022" "EPI_ISL_15276022" "?" "Sarah Cockerton et al" "Labtests Auckland" "Institute of Environmental Science and Research (ESR)" "https://www.epicov.org/acknowledgement/60/22/EPI_ISL_15276022.json"
18328 "NewZealand/22XA2346/2022" "EPI_ISL_15277332" "?" "Sarah Cockerton et al" "Waitemata" "Institute of Environmental Science and Research (ESR)" "https://www.epicov.org/acknowledgement/73/32/EPI_ISL_15277332.json"
18329 "NewZealand/22XA2347/2022" "EPI_ISL_15277333" "?" "Sarah Cockerton et al" "Waitemata" "Institute of Environmental Science and Research (ESR)" "https://www.epicov.org/acknowledgement/73/33/EPI_ISL_15277333.json"
18330 "NewZealand/22XA2348/2022" "EPI_ISL_15278110" "?" "Sarah Cockerton et al" "Waitemata" "Institute of Environmental Science and Research (ESR)" "https://www.epicov.org/acknowledgement/81/10/EPI_ISL_15278110.json"
18331 "NewZealand/22XA2349/2022" "EPI_ISL_15278111" "?" "Sarah Cockerton et al" "Waitemata" "Institute of Environmental Science and Research (ESR)" "https://www.epicov.org/acknowledgement/81/11/EPI_ISL_15278111.json"
18332 "NewZealand/22XA2350/2022" "EPI_ISL_15278114" "?" "Sarah Cockerton et al" "Waitemata" "Institute of Environmental Science and Research (ESR)" "https://www.epicov.org/acknowledgement/81/14/EPI_ISL_15278114.json"
18333 "NewZealand/22XA2351/2022" "EPI_ISL_15277334" "?" "Sarah Cockerton et al" "Waitemata" "Institute of Environmental Science and Research (ESR)" "https://www.epicov.org/acknowledgement/73/34/EPI_ISL_15277334.json"
18334 "NewZealand/22XA2352/2022" "EPI_ISL_15277335" "?" "Sarah Cockerton et al" "Waitemata" "Institute of Environmental Science and Research (ESR)" "https://www.epicov.org/acknowledgement/73/35/EPI_ISL_15277335.json"
18335 "NewZealand/22XA2353/2022" "EPI_ISL_15278112" "?" "Sarah Cockerton et al" "Waitemata" "Institute of Environmental Science and Research (ESR)" "https://www.epicov.org/acknowledgement/81/12/EPI_ISL_15278112.json"
18336 "NewZealand/22XA2354/2022" "EPI_ISL_15278113" "?" "Sarah Cockerton et al" "Waitemata" "Institute of Environmental Science and Research (ESR)" "https://www.epicov.org/acknowledgement/81/13/EPI_ISL_15278113.json"
18337 "NewZealand/22XA2356/2022" "EPI_ISL_15278115" "?" "Sarah Cockerton et al" "Waitemata" "Institute of Environmental Science and Research (ESR)" "https://www.epicov.org/acknowledgement/81/15/EPI_ISL_15278115.json"
18338 "NewZealand/22XA2357/2022" "EPI_ISL_15278117" "?" "Sarah Cockerton et al" "Waitemata" "Institute of Environmental Science and Research (ESR)" "https://www.epicov.org/acknowledgement/81/17/EPI_ISL_15278117.json"
18339 "NewZealand/22XA2358/2022" "EPI_ISL_15275677" "?" "Sarah Cockerton et al" "LabPlus" "Institute of Environmental Science and Research (ESR)" "https://www.epicov.org/acknowledgement/56/77/EPI_ISL_15275677.json"
18340 "NewZealand/22XA2359/2022" "EPI_ISL_15275672" "?" "Sarah Cockerton et al" "LabPlus" "Institute of Environmental Science and Research (ESR)" "https://www.epicov.org/acknowledgement/56/72/EPI_ISL_15275672.json"
18341 "NewZealand/22XA2360/2022" "EPI_ISL_15275676" "?" "Sarah Cockerton et al" "LabPlus" "Institute of Environmental Science and Research (ESR)" "https://www.epicov.org/acknowledgement/56/76/EPI_ISL_15275676.json"
18342 "NewZealand/22XA2362/2022" "EPI_ISL_15275671" "?" "Sarah Cockerton et al" "LabPlus" "Institute of Environmental Science and Research (ESR)" "https://www.epicov.org/acknowledgement/56/71/EPI_ISL_15275671.json"
18343 "NewZealand/22XA2363/2022" "EPI_ISL_15275678" "?" "Sarah Cockerton et al" "LabPlus" "Institute of Environmental Science and Research (ESR)" "https://www.epicov.org/acknowledgement/56/78/EPI_ISL_15275678.json"
18344 "NewZealand/22XA2364/2022" "EPI_ISL_15275670" "?" "Sarah Cockerton et al" "LabPlus" "Institute of Environmental Science and Research (ESR)" "https://www.epicov.org/acknowledgement/56/70/EPI_ISL_15275670.json"
18345 "NewZealand/22XA2366/2022" "EPI_ISL_15275673" "?" "Sarah Cockerton et al" "LabPlus" "Institute of Environmental Science and Research (ESR)" "https://www.epicov.org/acknowledgement/56/73/EPI_ISL_15275673.json"
18346 "NewZealand/22XA2367/2022" "EPI_ISL_15275674" "?" "Sarah Cockerton et al" "LabPlus" "Institute of Environmental Science and Research (ESR)" "https://www.epicov.org/acknowledgement/56/74/EPI_ISL_15275674.json"
18347 "NewZealand/22XA2368/2022" "EPI_ISL_15275675" "?" "Sarah Cockerton et al" "LabPlus" "Institute of Environmental Science and Research (ESR)" "https://www.epicov.org/acknowledgement/56/75/EPI_ISL_15275675.json"
18348 "NewZealand/22XA2369/2022" "EPI_ISL_15278446" "?" "Sarah Cockerton et al" "Waikato DHB Laboratory" "Institute of Environmental Science and Research (ESR)" "https://www.epicov.org/acknowledgement/84/46/EPI_ISL_15278446.json"
18349 "NewZealand/22XA2370/2022" "EPI_ISL_15278445" "?" "Sarah Cockerton et al" "Waikato DHB Laboratory" "Institute of Environmental Science and Research (ESR)" "https://www.epicov.org/acknowledgement/84/45/EPI_ISL_15278445.json"
18350 "NewZealand/22XA2371/2022" "EPI_ISL_15278443" "?" "Sarah Cockerton et al" "Waikato DHB Laboratory" "Institute of Environmental Science and Research (ESR)" "https://www.epicov.org/acknowledgement/84/43/EPI_ISL_15278443.json"
18351 "NewZealand/22XA2372/2022" "EPI_ISL_15278444" "?" "Sarah Cockerton et al" "Waikato DHB Laboratory" "Institute of Environmental Science and Research (ESR)" "https://www.epicov.org/acknowledgement/84/44/EPI_ISL_15278444.json"
18352 "NewZealand/22XA2373/2022" "EPI_ISL_15278442" "?" "Sarah Cockerton et al" "Waikato DHB Laboratory" "Institute of Environmental Science and Research (ESR)" "https://www.epicov.org/acknowledgement/84/42/EPI_ISL_15278442.json"
18353 "NewZealand/22XA2375/2022" "EPI_ISL_15278447" "?" "Sarah Cockerton et al" "Waikato DHB Laboratory" "Institute of Environmental Science and Research (ESR)" "https://www.epicov.org/acknowledgement/84/47/EPI_ISL_15278447.json"
18354 "NewZealand/22XA2376/2022" "EPI_ISL_15278448" "?" "Sarah Cockerton et al" "Waikato DHB Laboratory" "Institute of Environmental Science and Research (ESR)" "https://www.epicov.org/acknowledgement/84/48/EPI_ISL_15278448.json"
18355 "NewZealand/22XA2377/2022" "EPI_ISL_15278450" "?" "Sarah Cockerton et al" "Waikato DHB Laboratory" "Institute of Environmental Science and Research (ESR)" "https://www.epicov.org/acknowledgement/84/50/EPI_ISL_15278450.json"
18356 "NewZealand/22XA2378/2022" "EPI_ISL_15278451" "?" "Sarah Cockerton et al" "Waikato DHB Laboratory" "Institute of Environmental Science and Research (ESR)" "https://www.epicov.org/acknowledgement/84/51/EPI_ISL_15278451.json"
18357 "NewZealand/22XA2379/2022" "EPI_ISL_15278452" "?" "Sarah Cockerton et al" "Waikato DHB Laboratory" "Institute of Environmental Science and Research (ESR)" "https://www.epicov.org/acknowledgement/84/52/EPI_ISL_15278452.json"
18358 "NewZealand/22XA2380/2022" "EPI_ISL_15278449" "?" "Sarah Cockerton et al" "Waikato DHB Laboratory" "Institute of Environmental Science and Research (ESR)" "https://www.epicov.org/acknowledgement/84/49/EPI_ISL_15278449.json"
18359 "NewZealand/22XA2381/2022" "EPI_ISL_15278453" "?" "Sarah Cockerton et al" "Waikato DHB Laboratory" "Institute of Environmental Science and Research (ESR)" "https://www.epicov.org/acknowledgement/84/53/EPI_ISL_15278453.json"
18360 "NewZealand/22XA2382/2022" "EPI_ISL_15278564" "?" "Sarah Cockerton et al" "Waikato DHB Laboratory" "Institute of Environmental Science and Research (ESR)" "https://www.epicov.org/acknowledgement/85/64/EPI_ISL_15278564.json"
18361 "NewZealand/22XA2383/2022" "EPI_ISL_15278587" "?" "Sarah Cockerton et al" "Waikato DHB Laboratory" "Institute of Environmental Science and Research (ESR)" "https://www.epicov.org/acknowledgement/85/87/EPI_ISL_15278587.json"
18362 "NewZealand/22XA2384/2022" "EPI_ISL_15278328" "?" "Sarah Cockerton et al" "Northland DHB Lab" "Institute of Environmental Science and Research (ESR)" "https://www.epicov.org/acknowledgement/83/28/EPI_ISL_15278328.json"
18363 "NewZealand/22XA2385/2022" "EPI_ISL_15278120" "?" "Sarah Cockerton et al" "Waitemata" "Institute of Environmental Science and Research (ESR)" "https://www.epicov.org/acknowledgement/81/20/EPI_ISL_15278120.json"
18364 "NewZealand/22XA2386/2022" "EPI_ISL_15278122" "?" "Sarah Cockerton et al" "Waitemata" "Institute of Environmental Science and Research (ESR)" "https://www.epicov.org/acknowledgement/81/22/EPI_ISL_15278122.json"
18365 "NewZealand/22XA2387/2022" "EPI_ISL_15278121" "?" "Sarah Cockerton et al" "Waitemata" "Institute of Environmental Science and Research (ESR)" "https://www.epicov.org/acknowledgement/81/21/EPI_ISL_15278121.json"
18366 "NewZealand/22XA2388/2022" "EPI_ISL_15278119" "?" "Sarah Cockerton et al" "Waitemata" "Institute of Environmental Science and Research (ESR)" "https://www.epicov.org/acknowledgement/81/19/EPI_ISL_15278119.json"
18367 "NewZealand/22XA2389/2022" "EPI_ISL_15278118" "?" "Sarah Cockerton et al" "Waitemata" "Institute of Environmental Science and Research (ESR)" "https://www.epicov.org/acknowledgement/81/18/EPI_ISL_15278118.json"
18368 "NewZealand/22XA2390/2022" "EPI_ISL_15278116" "?" "Sarah Cockerton et al" "Waitemata" "Institute of Environmental Science and Research (ESR)" "https://www.epicov.org/acknowledgement/81/16/EPI_ISL_15278116.json"
18369 "NewZealand/22XA2391/2022" "EPI_ISL_15277285" "?" "Sarah Cockerton et al" "Waitemata" "Institute of Environmental Science and Research (ESR)" "https://www.epicov.org/acknowledgement/72/85/EPI_ISL_15277285.json"
18370 "NewZealand/22XA2392/2022" "EPI_ISL_15277336" "?" "Sarah Cockerton et al" "Waitemata" "Institute of Environmental Science and Research (ESR)" "https://www.epicov.org/acknowledgement/73/36/EPI_ISL_15277336.json"
18371 "NewZealand/22XA2394/2022" "EPI_ISL_15278125" "?" "Sarah Cockerton et al" "Waitemata" "Institute of Environmental Science and Research (ESR)" "https://www.epicov.org/acknowledgement/81/25/EPI_ISL_15278125.json"
18372 "NewZealand/22XA2396/2022" "EPI_ISL_15277284" "?" "Sarah Cockerton et al" "Waitemata" "Institute of Environmental Science and Research (ESR)" "https://www.epicov.org/acknowledgement/72/84/EPI_ISL_15277284.json"
18373 "NewZealand/22XA2397/2022" "EPI_ISL_15275686" "?" "Sarah Cockerton et al" "LabPlus" "Institute of Environmental Science and Research (ESR)" "https://www.epicov.org/acknowledgement/56/86/EPI_ISL_15275686.json"
18374 "NewZealand/22XA2398/2022" "EPI_ISL_15275681" "?" "Sarah Cockerton et al" "LabPlus" "Institute of Environmental Science and Research (ESR)" "https://www.epicov.org/acknowledgement/56/81/EPI_ISL_15275681.json"
18375 "NewZealand/22XA2399/2022" "EPI_ISL_15275680" "?" "Sarah Cockerton et al" "LabPlus" "Institute of Environmental Science and Research (ESR)" "https://www.epicov.org/acknowledgement/56/80/EPI_ISL_15275680.json"
18376 "NewZealand/22XA2400/2022" "EPI_ISL_15275683" "?" "Sarah Cockerton et al" "LabPlus" "Institute of Environmental Science and Research (ESR)" "https://www.epicov.org/acknowledgement/56/83/EPI_ISL_15275683.json"
18377 "NewZealand/22XA2401/2022" "EPI_ISL_15275682" "?" "Sarah Cockerton et al" "LabPlus" "Institute of Environmental Science and Research (ESR)" "https://www.epicov.org/acknowledgement/56/82/EPI_ISL_15275682.json"
18378 "NewZealand/22XA2402/2022" "EPI_ISL_15275679" "?" "Sarah Cockerton et al" "LabPlus" "Institute of Environmental Science and Research (ESR)" "https://www.epicov.org/acknowledgement/56/79/EPI_ISL_15275679.json"
18379 "NewZealand/22XA2403/2022" "EPI_ISL_15275684" "?" "Sarah Cockerton et al" "LabPlus" "Institute of Environmental Science and Research (ESR)" "https://www.epicov.org/acknowledgement/56/84/EPI_ISL_15275684.json"
18380 "NewZealand/22XA2404/2022" "EPI_ISL_15275685" "?" "Sarah Cockerton et al" "LabPlus" "Institute of Environmental Science and Research (ESR)" "https://www.epicov.org/acknowledgement/56/85/EPI_ISL_15275685.json"
18381 "NewZealand/22XA2405/2022" "EPI_ISL_15278456" "?" "Sarah Cockerton et al" "Waikato DHB Laboratory" "Institute of Environmental Science and Research (ESR)" "https://www.epicov.org/acknowledgement/84/56/EPI_ISL_15278456.json"
18382 "NewZealand/22XA2406/2022" "EPI_ISL_15278457" "?" "Sarah Cockerton et al" "Waikato DHB Laboratory" "Institute of Environmental Science and Research (ESR)" "https://www.epicov.org/acknowledgement/84/57/EPI_ISL_15278457.json"
18383 "NewZealand/22XA2407/2022" "EPI_ISL_15278458" "?" "Sarah Cockerton et al" "Waikato DHB Laboratory" "Institute of Environmental Science and Research (ESR)" "https://www.epicov.org/acknowledgement/84/58/EPI_ISL_15278458.json"
18384 "NewZealand/22XA2408/2022" "EPI_ISL_15278554" "?" "Sarah Cockerton et al" "Waikato DHB Laboratory" "Institute of Environmental Science and Research (ESR)" "https://www.epicov.org/acknowledgement/85/54/EPI_ISL_15278554.json"
18385 "NewZealand/22XA2409/2022" "EPI_ISL_15278585" "?" "Sarah Cockerton et al" "Waikato DHB Laboratory" "Institute of Environmental Science and Research (ESR)" "https://www.epicov.org/acknowledgement/85/85/EPI_ISL_15278585.json"
18386 "NewZealand/22XA2411/2022" "EPI_ISL_15278455" "?" "Sarah Cockerton et al" "Waikato DHB Laboratory" "Institute of Environmental Science and Research (ESR)" "https://www.epicov.org/acknowledgement/84/55/EPI_ISL_15278455.json"
18387 "NewZealand/22XA2412/2022" "EPI_ISL_15278454" "?" "Sarah Cockerton et al" "Waikato DHB Laboratory" "Institute of Environmental Science and Research (ESR)" "https://www.epicov.org/acknowledgement/84/54/EPI_ISL_15278454.json"
18388 "NewZealand/22XA2413/2022" "EPI_ISL_15278459" "?" "Sarah Cockerton et al" "Waikato DHB Laboratory" "Institute of Environmental Science and Research (ESR)" "https://www.epicov.org/acknowledgement/84/59/EPI_ISL_15278459.json"
18389 "NewZealand/22XA2415/2022" "EPI_ISL_15276026" "?" "Sarah Cockerton et al" "Labtests Auckland" "Institute of Environmental Science and Research (ESR)" "https://www.epicov.org/acknowledgement/60/26/EPI_ISL_15276026.json"
18390 "NewZealand/22XA2416/2022" "EPI_ISL_15276028" "?" "Sarah Cockerton et al" "Labtests Auckland" "Institute of Environmental Science and Research (ESR)" "https://www.epicov.org/acknowledgement/60/28/EPI_ISL_15276028.json"
18391 "NewZealand/22XA2417/2022" "EPI_ISL_15276029" "?" "Sarah Cockerton et al" "Labtests Auckland" "Institute of Environmental Science and Research (ESR)" "https://www.epicov.org/acknowledgement/60/29/EPI_ISL_15276029.json"
18392 "NewZealand/22XA2418/2022" "EPI_ISL_15276027" "?" "Sarah Cockerton et al" "Labtests Auckland" "Institute of Environmental Science and Research (ESR)" "https://www.epicov.org/acknowledgement/60/27/EPI_ISL_15276027.json"
18393 "NewZealand/22XA2419/2022" "EPI_ISL_15276025" "?" "Sarah Cockerton et al" "Labtests Auckland" "Institute of Environmental Science and Research (ESR)" "https://www.epicov.org/acknowledgement/60/25/EPI_ISL_15276025.json"
18394 "NewZealand/22XA2423/2022" "EPI_ISL_15276037" "?" "Sarah Cockerton et al" "Labtests Auckland" "Institute of Environmental Science and Research (ESR)" "https://www.epicov.org/acknowledgement/60/37/EPI_ISL_15276037.json"
18395 "NewZealand/22XA2424/2022" "EPI_ISL_15276035" "?" "Sarah Cockerton et al" "Labtests Auckland" "Institute of Environmental Science and Research (ESR)" "https://www.epicov.org/acknowledgement/60/35/EPI_ISL_15276035.json"
18396 "NewZealand/22XA2425/2022" "EPI_ISL_15276032" "?" "Sarah Cockerton et al" "Labtests Auckland" "Institute of Environmental Science and Research (ESR)" "https://www.epicov.org/acknowledgement/60/32/EPI_ISL_15276032.json"
18397 "NewZealand/22XA2426/2022" "EPI_ISL_15276034" "?" "Sarah Cockerton et al" "Labtests Auckland" "Institute of Environmental Science and Research (ESR)" "https://www.epicov.org/acknowledgement/60/34/EPI_ISL_15276034.json"
18398 "NewZealand/22XA2427/2022" "EPI_ISL_15276036" "?" "Sarah Cockerton et al" "Labtests Auckland" "Institute of Environmental Science and Research (ESR)" "https://www.epicov.org/acknowledgement/60/36/EPI_ISL_15276036.json"
18399 "NewZealand/22XA2428/2022" "EPI_ISL_15276031" "?" "Sarah Cockerton et al" "Labtests Auckland" "Institute of Environmental Science and Research (ESR)" "https://www.epicov.org/acknowledgement/60/31/EPI_ISL_15276031.json"
18400 "NewZealand/22XA2429/2022" "EPI_ISL_15276030" "?" "Sarah Cockerton et al" "Labtests Auckland" "Institute of Environmental Science and Research (ESR)" "https://www.epicov.org/acknowledgement/60/30/EPI_ISL_15276030.json"
18401 "NewZealand/22XA2431/2022" "EPI_ISL_15276033" "?" "Sarah Cockerton et al" "Labtests Auckland" "Institute of Environmental Science and Research (ESR)" "https://www.epicov.org/acknowledgement/60/33/EPI_ISL_15276033.json"
18402 "NewZealand/22XA2432/2022" "EPI_ISL_15276056" "?" "Sarah Cockerton et al" "Labtests Auckland" "Institute of Environmental Science and Research (ESR)" "https://www.epicov.org/acknowledgement/60/56/EPI_ISL_15276056.json"
18403 "NewZealand/22XA2433/2022" "EPI_ISL_15276038" "?" "Sarah Cockerton et al" "Labtests Auckland" "Institute of Environmental Science and Research (ESR)" "https://www.epicov.org/acknowledgement/60/38/EPI_ISL_15276038.json"
18404 "NewZealand/22XA2434/2022" "EPI_ISL_15276051" "?" "Sarah Cockerton et al" "Labtests Auckland" "Institute of Environmental Science and Research (ESR)" "https://www.epicov.org/acknowledgement/60/51/EPI_ISL_15276051.json"
18405 "NewZealand/22XA2435/2022" "EPI_ISL_15276057" "?" "Sarah Cockerton et al" "Labtests Auckland" "Institute of Environmental Science and Research (ESR)" "https://www.epicov.org/acknowledgement/60/57/EPI_ISL_15276057.json"
18406 "NewZealand/22XA2436/2022" "EPI_ISL_15276039" "?" "Sarah Cockerton et al" "Labtests Auckland" "Institute of Environmental Science and Research (ESR)" "https://www.epicov.org/acknowledgement/60/39/EPI_ISL_15276039.json"
18407 "NewZealand/22XA2437/2022" "EPI_ISL_15276044" "?" "Sarah Cockerton et al" "Labtests Auckland" "Institute of Environmental Science and Research (ESR)" "https://www.epicov.org/acknowledgement/60/44/EPI_ISL_15276044.json"
18408 "NewZealand/22XA2438/2022" "EPI_ISL_15276052" "?" "Sarah Cockerton et al" "Labtests Auckland" "Institute of Environmental Science and Research (ESR)" "https://www.epicov.org/acknowledgement/60/52/EPI_ISL_15276052.json"
18409 "NewZealand/22XA2439/2022" "EPI_ISL_15276058" "?" "Sarah Cockerton et al" "Labtests Auckland" "Institute of Environmental Science and Research (ESR)" "https://www.epicov.org/acknowledgement/60/58/EPI_ISL_15276058.json"
18410 "NewZealand/22XA2440/2022" "EPI_ISL_15276040" "?" "Sarah Cockerton et al" "Labtests Auckland" "Institute of Environmental Science and Research (ESR)" "https://www.epicov.org/acknowledgement/60/40/EPI_ISL_15276040.json"
18411 "NewZealand/22XA2441/2022" "EPI_ISL_15276045" "?" "Sarah Cockerton et al" "Labtests Auckland" "Institute of Environmental Science and Research (ESR)" "https://www.epicov.org/acknowledgement/60/45/EPI_ISL_15276045.json"
18412 "NewZealand/22XA2443/2022" "EPI_ISL_15276062" "?" "Sarah Cockerton et al" "Labtests Auckland" "Institute of Environmental Science and Research (ESR)" "https://www.epicov.org/acknowledgement/60/62/EPI_ISL_15276062.json"
18413 "NewZealand/22XA2445/2022" "EPI_ISL_15276050" "?" "Sarah Cockerton et al" "Labtests Auckland" "Institute of Environmental Science and Research (ESR)" "https://www.epicov.org/acknowledgement/60/50/EPI_ISL_15276050.json"
18414 "NewZealand/22XA2446/2022" "EPI_ISL_15276042" "?" "Sarah Cockerton et al" "Labtests Auckland" "Institute of Environmental Science and Research (ESR)" "https://www.epicov.org/acknowledgement/60/42/EPI_ISL_15276042.json"
18415 "NewZealand/22XA2447/2022" "EPI_ISL_15276054" "?" "Sarah Cockerton et al" "Labtests Auckland" "Institute of Environmental Science and Research (ESR)" "https://www.epicov.org/acknowledgement/60/54/EPI_ISL_15276054.json"
18416 "NewZealand/22XA2448/2022" "EPI_ISL_15276041" "?" "Sarah Cockerton et al" "Labtests Auckland" "Institute of Environmental Science and Research (ESR)" "https://www.epicov.org/acknowledgement/60/41/EPI_ISL_15276041.json"
18417 "NewZealand/22XA2449/2022" "EPI_ISL_15276061" "?" "Sarah Cockerton et al" "Labtests Auckland" "Institute of Environmental Science and Research (ESR)" "https://www.epicov.org/acknowledgement/60/61/EPI_ISL_15276061.json"
18418 "NewZealand/22XA2450/2022" "EPI_ISL_15276049" "?" "Sarah Cockerton et al" "Labtests Auckland" "Institute of Environmental Science and Research (ESR)" "https://www.epicov.org/acknowledgement/60/49/EPI_ISL_15276049.json"
18419 "NewZealand/22XA2451/2022" "EPI_ISL_15276055" "?" "Sarah Cockerton et al" "Labtests Auckland" "Institute of Environmental Science and Research (ESR)" "https://www.epicov.org/acknowledgement/60/55/EPI_ISL_15276055.json"
18420 "NewZealand/22XA2453/2022" "EPI_ISL_15276043" "?" "Sarah Cockerton et al" "Labtests Auckland" "Institute of Environmental Science and Research (ESR)" "https://www.epicov.org/acknowledgement/60/43/EPI_ISL_15276043.json"
18421 "NewZealand/22XA2454/2022" "EPI_ISL_15276047" "?" "Sarah Cockerton et al" "Labtests Auckland" "Institute of Environmental Science and Research (ESR)" "https://www.epicov.org/acknowledgement/60/47/EPI_ISL_15276047.json"
18422 "NewZealand/22XA2456/2022" "EPI_ISL_15276060" "?" "Sarah Cockerton et al" "Labtests Auckland" "Institute of Environmental Science and Research (ESR)" "https://www.epicov.org/acknowledgement/60/60/EPI_ISL_15276060.json"
18423 "NewZealand/22XA2457/2022" "EPI_ISL_15276059" "?" "Sarah Cockerton et al" "Labtests Auckland" "Institute of Environmental Science and Research (ESR)" "https://www.epicov.org/acknowledgement/60/59/EPI_ISL_15276059.json"
18424 "NewZealand/22XA2458/2022" "EPI_ISL_15276053" "?" "Sarah Cockerton et al" "Labtests Auckland" "Institute of Environmental Science and Research (ESR)" "https://www.epicov.org/acknowledgement/60/53/EPI_ISL_15276053.json"
18425 "NewZealand/22XA2459/2022" "EPI_ISL_15276046" "?" "Sarah Cockerton et al" "Labtests Auckland" "Institute of Environmental Science and Research (ESR)" "https://www.epicov.org/acknowledgement/60/46/EPI_ISL_15276046.json"
18426 "NewZealand/22XA2460/2022" "EPI_ISL_15276048" "?" "Sarah Cockerton et al" "Labtests Auckland" "Institute of Environmental Science and Research (ESR)" "https://www.epicov.org/acknowledgement/60/48/EPI_ISL_15276048.json"
18427 "NewZealand/22XA2461/2022" "EPI_ISL_15278460" "?" "Sarah Cockerton et al" "Waikato DHB Laboratory" "Institute of Environmental Science and Research (ESR)" "https://www.epicov.org/acknowledgement/84/60/EPI_ISL_15278460.json"
18428 "NewZealand/22XA2462/2022" "EPI_ISL_15278461" "?" "Sarah Cockerton et al" "Waikato DHB Laboratory" "Institute of Environmental Science and Research (ESR)" "https://www.epicov.org/acknowledgement/84/61/EPI_ISL_15278461.json"
18429 "NewZealand/22XA2463/2022" "EPI_ISL_15278604" "?" "Sarah Cockerton et al" "Waikato DHB Laboratory" "Institute of Environmental Science and Research (ESR)" "https://www.epicov.org/acknowledgement/86/04/EPI_ISL_15278604.json"
18430 "NewZealand/22XA2464/2022" "EPI_ISL_15278471" "?" "Sarah Cockerton et al" "Waikato DHB Laboratory" "Institute of Environmental Science and Research (ESR)" "https://www.epicov.org/acknowledgement/84/71/EPI_ISL_15278471.json"
18431 "NewZealand/22XA2465/2022" "EPI_ISL_15278599" "?" "Sarah Cockerton et al" "Waikato DHB Laboratory" "Institute of Environmental Science and Research (ESR)" "https://www.epicov.org/acknowledgement/85/99/EPI_ISL_15278599.json"
18432 "NewZealand/22XA2467/2022" "EPI_ISL_15278465" "?" "Sarah Cockerton et al" "Waikato DHB Laboratory" "Institute of Environmental Science and Research (ESR)" "https://www.epicov.org/acknowledgement/84/65/EPI_ISL_15278465.json"
18433 "NewZealand/22XA2468/2022" "EPI_ISL_15278462" "?" "Sarah Cockerton et al" "Waikato DHB Laboratory" "Institute of Environmental Science and Research (ESR)" "https://www.epicov.org/acknowledgement/84/62/EPI_ISL_15278462.json"
18434 "NewZealand/22XA2469/2022" "EPI_ISL_15278463" "?" "Sarah Cockerton et al" "Waikato DHB Laboratory" "Institute of Environmental Science and Research (ESR)" "https://www.epicov.org/acknowledgement/84/63/EPI_ISL_15278463.json"
18435 "NewZealand/22XA2470/2022" "EPI_ISL_15278466" "?" "Sarah Cockerton et al" "Waikato DHB Laboratory" "Institute of Environmental Science and Research (ESR)" "https://www.epicov.org/acknowledgement/84/66/EPI_ISL_15278466.json"
18436 "NewZealand/22XA2471/2022" "EPI_ISL_15278467" "?" "Sarah Cockerton et al" "Waikato DHB Laboratory" "Institute of Environmental Science and Research (ESR)" "https://www.epicov.org/acknowledgement/84/67/EPI_ISL_15278467.json"
18437 "NewZealand/22XA2473/2022" "EPI_ISL_15275691" "?" "Sarah Cockerton et al" "LabPlus" "Institute of Environmental Science and Research (ESR)" "https://www.epicov.org/acknowledgement/56/91/EPI_ISL_15275691.json"
18438 "NewZealand/22XA2474/2022" "EPI_ISL_15275696" "?" "Sarah Cockerton et al" "LabPlus" "Institute of Environmental Science and Research (ESR)" "https://www.epicov.org/acknowledgement/56/96/EPI_ISL_15275696.json"
18439 "NewZealand/22XA2477/2022" "EPI_ISL_15275689" "?" "Sarah Cockerton et al" "LabPlus" "Institute of Environmental Science and Research (ESR)" "https://www.epicov.org/acknowledgement/56/89/EPI_ISL_15275689.json"
18440 "NewZealand/22XA2478/2022" "EPI_ISL_15275692" "?" "Sarah Cockerton et al" "LabPlus" "Institute of Environmental Science and Research (ESR)" "https://www.epicov.org/acknowledgement/56/92/EPI_ISL_15275692.json"
18441 "NewZealand/22XA2479/2022" "EPI_ISL_15275688" "?" "Sarah Cockerton et al" "LabPlus" "Institute of Environmental Science and Research (ESR)" "https://www.epicov.org/acknowledgement/56/88/EPI_ISL_15275688.json"
18442 "NewZealand/22XA2481/2022" "EPI_ISL_15275695" "?" "Sarah Cockerton et al" "LabPlus" "Institute of Environmental Science and Research (ESR)" "https://www.epicov.org/acknowledgement/56/95/EPI_ISL_15275695.json"
18443 "NewZealand/22XA2482/2022" "EPI_ISL_15275694" "?" "Sarah Cockerton et al" "LabPlus" "Institute of Environmental Science and Research (ESR)" "https://www.epicov.org/acknowledgement/56/94/EPI_ISL_15275694.json"
18444 "NewZealand/22XA2483/2022" "EPI_ISL_15275693" "?" "Sarah Cockerton et al" "LabPlus" "Institute of Environmental Science and Research (ESR)" "https://www.epicov.org/acknowledgement/56/93/EPI_ISL_15275693.json"
18445 "NewZealand/22XA2484/2022" "EPI_ISL_15275690" "?" "Sarah Cockerton et al" "LabPlus" "Institute of Environmental Science and Research (ESR)" "https://www.epicov.org/acknowledgement/56/90/EPI_ISL_15275690.json"
18446 "NewZealand/22XA2485/2022" "EPI_ISL_15275687" "?" "Sarah Cockerton et al" "LabPlus" "Institute of Environmental Science and Research (ESR)" "https://www.epicov.org/acknowledgement/56/87/EPI_ISL_15275687.json"
18447 "NewZealand/22XA2486/2022" "EPI_ISL_15278329" "?" "Sarah Cockerton et al" "Northland DHB Lab" "Institute of Environmental Science and Research (ESR)" "https://www.epicov.org/acknowledgement/83/29/EPI_ISL_15278329.json"
18448 "NewZealand/22XA2487/2022" "EPI_ISL_15278331" "?" "Sarah Cockerton et al" "Northland DHB Lab" "Institute of Environmental Science and Research (ESR)" "https://www.epicov.org/acknowledgement/83/31/EPI_ISL_15278331.json"
18449 "NewZealand/22XA2488/2022" "EPI_ISL_15278330" "?" "Sarah Cockerton et al" "Northland DHB Lab" "Institute of Environmental Science and Research (ESR)" "https://www.epicov.org/acknowledgement/83/30/EPI_ISL_15278330.json"
18450 "NewZealand/22XA2489/2022" "EPI_ISL_15277339" "?" "Sarah Cockerton et al" "Waitemata" "Institute of Environmental Science and Research (ESR)" "https://www.epicov.org/acknowledgement/73/39/EPI_ISL_15277339.json"
18451 "NewZealand/22XA2490/2022" "EPI_ISL_15277340" "?" "Sarah Cockerton et al" "Waitemata" "Institute of Environmental Science and Research (ESR)" "https://www.epicov.org/acknowledgement/73/40/EPI_ISL_15277340.json"
18452 "NewZealand/22XA2491/2022" "EPI_ISL_15278185" "?" "Sarah Cockerton et al" "Waitemata" "Institute of Environmental Science and Research (ESR)" "https://www.epicov.org/acknowledgement/81/85/EPI_ISL_15278185.json"
18453 "NewZealand/22XA2492/2022" "EPI_ISL_15278158" "?" "Sarah Cockerton et al" "Waitemata" "Institute of Environmental Science and Research (ESR)" "https://www.epicov.org/acknowledgement/81/58/EPI_ISL_15278158.json"
18454 "NewZealand/22XA2493/2022" "EPI_ISL_15278146" "?" "Sarah Cockerton et al" "Waitemata" "Institute of Environmental Science and Research (ESR)" "https://www.epicov.org/acknowledgement/81/46/EPI_ISL_15278146.json"
18455 "NewZealand/22XA2494/2022" "EPI_ISL_15278149" "?" "Sarah Cockerton et al" "Waitemata" "Institute of Environmental Science and Research (ESR)" "https://www.epicov.org/acknowledgement/81/49/EPI_ISL_15278149.json"
18456 "NewZealand/22XA2495/2022" "EPI_ISL_15278188" "?" "Sarah Cockerton et al" "Waitemata" "Institute of Environmental Science and Research (ESR)" "https://www.epicov.org/acknowledgement/81/88/EPI_ISL_15278188.json"
18457 "NewZealand/22XA2496/2022" "EPI_ISL_15278153" "?" "Sarah Cockerton et al" "Waitemata" "Institute of Environmental Science and Research (ESR)" "https://www.epicov.org/acknowledgement/81/53/EPI_ISL_15278153.json"
18458 "NewZealand/22XA2497/2022" "EPI_ISL_15278148" "?" "Sarah Cockerton et al" "Waitemata" "Institute of Environmental Science and Research (ESR)" "https://www.epicov.org/acknowledgement/81/48/EPI_ISL_15278148.json"
18459 "NewZealand/22XA2498/2022" "EPI_ISL_15278187" "?" "Sarah Cockerton et al" "Waitemata" "Institute of Environmental Science and Research (ESR)" "https://www.epicov.org/acknowledgement/81/87/EPI_ISL_15278187.json"
18460 "NewZealand/22XA2499/2022" "EPI_ISL_15278152" "?" "Sarah Cockerton et al" "Waitemata" "Institute of Environmental Science and Research (ESR)" "https://www.epicov.org/acknowledgement/81/52/EPI_ISL_15278152.json"
18461 "NewZealand/22XA2500/2022" "EPI_ISL_15278150" "?" "Sarah Cockerton et al" "Waitemata" "Institute of Environmental Science and Research (ESR)" "https://www.epicov.org/acknowledgement/81/50/EPI_ISL_15278150.json"
18462 "NewZealand/22XA2501/2022" "EPI_ISL_15278151" "?" "Sarah Cockerton et al" "Waitemata" "Institute of Environmental Science and Research (ESR)" "https://www.epicov.org/acknowledgement/81/51/EPI_ISL_15278151.json"
18463 "NewZealand/22XA2502/2022" "EPI_ISL_15278186" "?" "Sarah Cockerton et al" "Waitemata" "Institute of Environmental Science and Research (ESR)" "https://www.epicov.org/acknowledgement/81/86/EPI_ISL_15278186.json"
18464 "NewZealand/22XA2503/2022" "EPI_ISL_15278189" "?" "Sarah Cockerton et al" "Waitemata" "Institute of Environmental Science and Research (ESR)" "https://www.epicov.org/acknowledgement/81/89/EPI_ISL_15278189.json"
18465 "NewZealand/22XA2504/2022" "EPI_ISL_15276064" "?" "Sarah Cockerton et al" "Labtests Auckland" "Institute of Environmental Science and Research (ESR)" "https://www.epicov.org/acknowledgement/60/64/EPI_ISL_15276064.json"
18466 "NewZealand/22XA2505/2022" "EPI_ISL_15955910" "?" "Sarah Cockerton et al" "Labtests Auckland" "Institute of Environmental Science and Research (ESR)" "https://www.epicov.org/acknowledgement/59/10/EPI_ISL_15955910.json"
18467 "NewZealand/22XA2506/2022" "EPI_ISL_15276066" "?" "Sarah Cockerton et al" "Labtests Auckland" "Institute of Environmental Science and Research (ESR)" "https://www.epicov.org/acknowledgement/60/66/EPI_ISL_15276066.json"
18468 "NewZealand/22XA2507/2022" "EPI_ISL_15276079" "?" "Sarah Cockerton et al" "Labtests Auckland" "Institute of Environmental Science and Research (ESR)" "https://www.epicov.org/acknowledgement/60/79/EPI_ISL_15276079.json"
18469 "NewZealand/22XA2508/2022" "EPI_ISL_15276073" "?" "Sarah Cockerton et al" "Labtests Auckland" "Institute of Environmental Science and Research (ESR)" "https://www.epicov.org/acknowledgement/60/73/EPI_ISL_15276073.json"
18470 "NewZealand/22XA2509/2022" "EPI_ISL_15276067" "?" "Sarah Cockerton et al" "Labtests Auckland" "Institute of Environmental Science and Research (ESR)" "https://www.epicov.org/acknowledgement/60/67/EPI_ISL_15276067.json"
18471 "NewZealand/22XA2510/2022" "EPI_ISL_15276081" "?" "Sarah Cockerton et al" "Labtests Auckland" "Institute of Environmental Science and Research (ESR)" "https://www.epicov.org/acknowledgement/60/81/EPI_ISL_15276081.json"
18472 "NewZealand/22XA2511/2022" "EPI_ISL_15276074" "?" "Sarah Cockerton et al" "Labtests Auckland" "Institute of Environmental Science and Research (ESR)" "https://www.epicov.org/acknowledgement/60/74/EPI_ISL_15276074.json"
18473 "NewZealand/22XA2512/2022" "EPI_ISL_15276078" "?" "Sarah Cockerton et al" "Labtests Auckland" "Institute of Environmental Science and Research (ESR)" "https://www.epicov.org/acknowledgement/60/78/EPI_ISL_15276078.json"
18474 "NewZealand/22XA2513/2022" "EPI_ISL_15276072" "?" "Sarah Cockerton et al" "Labtests Auckland" "Institute of Environmental Science and Research (ESR)" "https://www.epicov.org/acknowledgement/60/72/EPI_ISL_15276072.json"
18475 "NewZealand/22XA2514/2022" "EPI_ISL_15276065" "?" "Sarah Cockerton et al" "Labtests Auckland" "Institute of Environmental Science and Research (ESR)" "https://www.epicov.org/acknowledgement/60/65/EPI_ISL_15276065.json"
18476 "NewZealand/22XA2515/2022" "EPI_ISL_15276080" "?" "Sarah Cockerton et al" "Labtests Auckland" "Institute of Environmental Science and Research (ESR)" "https://www.epicov.org/acknowledgement/60/80/EPI_ISL_15276080.json"
18477 "NewZealand/22XA2516/2022" "EPI_ISL_15276068" "?" "Sarah Cockerton et al" "Labtests Auckland" "Institute of Environmental Science and Research (ESR)" "https://www.epicov.org/acknowledgement/60/68/EPI_ISL_15276068.json"
18478 "NewZealand/22XA2517/2022" "EPI_ISL_15276083" "?" "Sarah Cockerton et al" "Labtests Auckland" "Institute of Environmental Science and Research (ESR)" "https://www.epicov.org/acknowledgement/60/83/EPI_ISL_15276083.json"
18479 "NewZealand/22XA2519/2022" "EPI_ISL_15276070" "?" "Sarah Cockerton et al" "Labtests Auckland" "Institute of Environmental Science and Research (ESR)" "https://www.epicov.org/acknowledgement/60/70/EPI_ISL_15276070.json"
18480 "NewZealand/22XA2520/2022" "EPI_ISL_15276082" "?" "Sarah Cockerton et al" "Labtests Auckland" "Institute of Environmental Science and Research (ESR)" "https://www.epicov.org/acknowledgement/60/82/EPI_ISL_15276082.json"
18481 "NewZealand/22XA2521/2022" "EPI_ISL_15276075" "?" "Sarah Cockerton et al" "Labtests Auckland" "Institute of Environmental Science and Research (ESR)" "https://www.epicov.org/acknowledgement/60/75/EPI_ISL_15276075.json"
18482 "NewZealand/22XA2522/2022" "EPI_ISL_15276069" "?" "Sarah Cockerton et al" "Labtests Auckland" "Institute of Environmental Science and Research (ESR)" "https://www.epicov.org/acknowledgement/60/69/EPI_ISL_15276069.json"
18483 "NewZealand/22XA2523/2022" "EPI_ISL_15276076" "?" "Sarah Cockerton et al" "Labtests Auckland" "Institute of Environmental Science and Research (ESR)" "https://www.epicov.org/acknowledgement/60/76/EPI_ISL_15276076.json"
18484 "NewZealand/22XA2524/2022" "EPI_ISL_15276071" "?" "Sarah Cockerton et al" "Labtests Auckland" "Institute of Environmental Science and Research (ESR)" "https://www.epicov.org/acknowledgement/60/71/EPI_ISL_15276071.json"
18485 "NewZealand/22XA2525/2022" "EPI_ISL_15276077" "?" "Sarah Cockerton et al" "Labtests Auckland" "Institute of Environmental Science and Research (ESR)" "https://www.epicov.org/acknowledgement/60/77/EPI_ISL_15276077.json"
18486 "NewZealand/22XA2526/2022" "EPI_ISL_15276063" "?" "Sarah Cockerton et al" "Labtests Auckland" "Institute of Environmental Science and Research (ESR)" "https://www.epicov.org/acknowledgement/60/63/EPI_ISL_15276063.json"
18487 "NewZealand/22XA2527/2022" "EPI_ISL_15278468" "?" "Sarah Cockerton et al" "Waikato DHB Laboratory" "Institute of Environmental Science and Research (ESR)" "https://www.epicov.org/acknowledgement/84/68/EPI_ISL_15278468.json"
18488 "NewZealand/22XA2528/2022" "EPI_ISL_15278469" "?" "Sarah Cockerton et al" "Waikato DHB Laboratory" "Institute of Environmental Science and Research (ESR)" "https://www.epicov.org/acknowledgement/84/69/EPI_ISL_15278469.json"
18489 "NewZealand/22XA2532/2022" "EPI_ISL_15278590" "?" "Sarah Cockerton et al" "Waikato DHB Laboratory" "Institute of Environmental Science and Research (ESR)" "https://www.epicov.org/acknowledgement/85/90/EPI_ISL_15278590.json"
18490 "NewZealand/22XA2533/2022" "EPI_ISL_15278470" "?" "Sarah Cockerton et al" "Waikato DHB Laboratory" "Institute of Environmental Science and Research (ESR)" "https://www.epicov.org/acknowledgement/84/70/EPI_ISL_15278470.json"
18491 "NewZealand/22XA2541/2022" "EPI_ISL_15276085" "?" "Sarah Cockerton et al" "Labtests Auckland" "Institute of Environmental Science and Research (ESR)" "https://www.epicov.org/acknowledgement/60/85/EPI_ISL_15276085.json"
18492 "NewZealand/22XA2545/2022" "EPI_ISL_15276091" "?" "Sarah Cockerton et al" "Labtests Auckland" "Institute of Environmental Science and Research (ESR)" "https://www.epicov.org/acknowledgement/60/91/EPI_ISL_15276091.json"
18493 "NewZealand/22XA2548/2022" "EPI_ISL_15276090" "?" "Sarah Cockerton et al" "Labtests Auckland" "Institute of Environmental Science and Research (ESR)" "https://www.epicov.org/acknowledgement/60/90/EPI_ISL_15276090.json"
18494 "NewZealand/22XA2556/2022" "EPI_ISL_15276089" "?" "Sarah Cockerton et al" "Labtests Auckland" "Institute of Environmental Science and Research (ESR)" "https://www.epicov.org/acknowledgement/60/89/EPI_ISL_15276089.json"
18495 "NewZealand/22XA2559/2022" "EPI_ISL_15276086" "?" "Sarah Cockerton et al" "Labtests Auckland" "Institute of Environmental Science and Research (ESR)" "https://www.epicov.org/acknowledgement/60/86/EPI_ISL_15276086.json"
18496 "NewZealand/22XA2560/2022" "EPI_ISL_15276087" "?" "Sarah Cockerton et al" "Labtests Auckland" "Institute of Environmental Science and Research (ESR)" "https://www.epicov.org/acknowledgement/60/87/EPI_ISL_15276087.json"
18497 "NewZealand/22XA2561/2022" "EPI_ISL_15276088" "?" "Sarah Cockerton et al" "Labtests Auckland" "Institute of Environmental Science and Research (ESR)" "https://www.epicov.org/acknowledgement/60/88/EPI_ISL_15276088.json"
18498 "NewZealand/22XA2565/2022" "EPI_ISL_15278195" "?" "Sarah Cockerton et al" "Waitemata" "Institute of Environmental Science and Research (ESR)" "https://www.epicov.org/acknowledgement/81/95/EPI_ISL_15278195.json"
18499 "NewZealand/22XA2567/2022" "EPI_ISL_15277341" "?" "Sarah Cockerton et al" "Waitemata" "Institute of Environmental Science and Research (ESR)" "https://www.epicov.org/acknowledgement/73/41/EPI_ISL_15277341.json"
18500 "NewZealand/22XA2568/2022" "EPI_ISL_15278193" "?" "Sarah Cockerton et al" "Waitemata" "Institute of Environmental Science and Research (ESR)" "https://www.epicov.org/acknowledgement/81/93/EPI_ISL_15278193.json"
18501 "NewZealand/22XA2569/2022" "EPI_ISL_15278191" "?" "Sarah Cockerton et al" "Waitemata" "Institute of Environmental Science and Research (ESR)" "https://www.epicov.org/acknowledgement/81/91/EPI_ISL_15278191.json"
18502 "NewZealand/22XA2571/2022" "EPI_ISL_15278194" "?" "Sarah Cockerton et al" "Waitemata" "Institute of Environmental Science and Research (ESR)" "https://www.epicov.org/acknowledgement/81/94/EPI_ISL_15278194.json"
18503 "NewZealand/22XA2572/2022" "EPI_ISL_15278190" "?" "Sarah Cockerton et al" "Waitemata" "Institute of Environmental Science and Research (ESR)" "https://www.epicov.org/acknowledgement/81/90/EPI_ISL_15278190.json"
18504 "NewZealand/22XA2573/2022" "EPI_ISL_15278192" "?" "Sarah Cockerton et al" "Waitemata" "Institute of Environmental Science and Research (ESR)" "https://www.epicov.org/acknowledgement/81/92/EPI_ISL_15278192.json"
18505 "NewZealand/22XA2575/2022" "EPI_ISL_15278200" "?" "Sarah Cockerton et al" "Waitemata" "Institute of Environmental Science and Research (ESR)" "https://www.epicov.org/acknowledgement/82/00/EPI_ISL_15278200.json"
18506 "NewZealand/22XA2576/2022" "EPI_ISL_15278198" "?" "Sarah Cockerton et al" "Waitemata" "Institute of Environmental Science and Research (ESR)" "https://www.epicov.org/acknowledgement/81/98/EPI_ISL_15278198.json"
18507 "NewZealand/22XA2577/2022" "EPI_ISL_15278197" "?" "Sarah Cockerton et al" "Waitemata" "Institute of Environmental Science and Research (ESR)" "https://www.epicov.org/acknowledgement/81/97/EPI_ISL_15278197.json"
18508 "NewZealand/22XA2579/2022" "EPI_ISL_15278199" "?" "Sarah Cockerton et al" "Waitemata" "Institute of Environmental Science and Research (ESR)" "https://www.epicov.org/acknowledgement/81/99/EPI_ISL_15278199.json"
18509 "NewZealand/22XA2580/2022" "EPI_ISL_15278196" "?" "Sarah Cockerton et al" "Waitemata" "Institute of Environmental Science and Research (ESR)" "https://www.epicov.org/acknowledgement/81/96/EPI_ISL_15278196.json"
18510 "NewZealand/22XA2583/2022" "EPI_ISL_15278201" "?" "Sarah Cockerton et al" "Waitemata" "Institute of Environmental Science and Research (ESR)" "https://www.epicov.org/acknowledgement/82/01/EPI_ISL_15278201.json"
18511 "NewZealand/22XA2584/2022" "EPI_ISL_15278202" "?" "Sarah Cockerton et al" "Waitemata" "Institute of Environmental Science and Research (ESR)" "https://www.epicov.org/acknowledgement/82/02/EPI_ISL_15278202.json"
18512 "NewZealand/22XA2585/2022" "EPI_ISL_15278476" "?" "Sarah Cockerton et al" "Waikato DHB Laboratory" "Institute of Environmental Science and Research (ESR)" "https://www.epicov.org/acknowledgement/84/76/EPI_ISL_15278476.json"
18513 "NewZealand/22XA2587/2022" "EPI_ISL_15278472" "?" "Sarah Cockerton et al" "Waikato DHB Laboratory" "Institute of Environmental Science and Research (ESR)" "https://www.epicov.org/acknowledgement/84/72/EPI_ISL_15278472.json"
18514 "NewZealand/22XA2588/2022" "EPI_ISL_15278569" "?" "Sarah Cockerton et al" "Waikato DHB Laboratory" "Institute of Environmental Science and Research (ESR)" "https://www.epicov.org/acknowledgement/85/69/EPI_ISL_15278569.json"
18515 "NewZealand/22XA2589/2022" "EPI_ISL_15278591" "?" "Sarah Cockerton et al" "Waikato DHB Laboratory" "Institute of Environmental Science and Research (ESR)" "https://www.epicov.org/acknowledgement/85/91/EPI_ISL_15278591.json"
18516 "NewZealand/22XA2595/2022" "EPI_ISL_15278332" "?" "Sarah Cockerton et al" "Northland DHB Lab" "Institute of Environmental Science and Research (ESR)" "https://www.epicov.org/acknowledgement/83/32/EPI_ISL_15278332.json"
18517 "NewZealand/22XA2597/2022" "EPI_ISL_15276099" "?" "Sarah Cockerton et al" "Labtests Auckland" "Institute of Environmental Science and Research (ESR)" "https://www.epicov.org/acknowledgement/60/99/EPI_ISL_15276099.json"
18518 "NewZealand/22XA2598/2022" "EPI_ISL_15276097" "?" "Sarah Cockerton et al" "Labtests Auckland" "Institute of Environmental Science and Research (ESR)" "https://www.epicov.org/acknowledgement/60/97/EPI_ISL_15276097.json"
18519 "NewZealand/22XA2599/2022" "EPI_ISL_15276098" "?" "Sarah Cockerton et al" "Labtests Auckland" "Institute of Environmental Science and Research (ESR)" "https://www.epicov.org/acknowledgement/60/98/EPI_ISL_15276098.json"
18520 "NewZealand/22XA2600/2022" "EPI_ISL_15276096" "?" "Sarah Cockerton et al" "Labtests Auckland" "Institute of Environmental Science and Research (ESR)" "https://www.epicov.org/acknowledgement/60/96/EPI_ISL_15276096.json"
18521 "NewZealand/22XA2601/2022" "EPI_ISL_15276093" "?" "Sarah Cockerton et al" "Labtests Auckland" "Institute of Environmental Science and Research (ESR)" "https://www.epicov.org/acknowledgement/60/93/EPI_ISL_15276093.json"
18522 "NewZealand/22XA2602/2022" "EPI_ISL_15276102" "?" "Sarah Cockerton et al" "Labtests Auckland" "Institute of Environmental Science and Research (ESR)" "https://www.epicov.org/acknowledgement/61/02/EPI_ISL_15276102.json"
18523 "NewZealand/22XA2603/2022" "EPI_ISL_15276094" "?" "Sarah Cockerton et al" "Labtests Auckland" "Institute of Environmental Science and Research (ESR)" "https://www.epicov.org/acknowledgement/60/94/EPI_ISL_15276094.json"
18524 "NewZealand/22XA2604/2022" "EPI_ISL_15276100" "?" "Sarah Cockerton et al" "Labtests Auckland" "Institute of Environmental Science and Research (ESR)" "https://www.epicov.org/acknowledgement/61/00/EPI_ISL_15276100.json"
18525 "NewZealand/22XA2605/2022" "EPI_ISL_15276101" "?" "Sarah Cockerton et al" "Labtests Auckland" "Institute of Environmental Science and Research (ESR)" "https://www.epicov.org/acknowledgement/61/01/EPI_ISL_15276101.json"
18526 "NewZealand/22XA2606/2022" "EPI_ISL_15276092" "?" "Sarah Cockerton et al" "Labtests Auckland" "Institute of Environmental Science and Research (ESR)" "https://www.epicov.org/acknowledgement/60/92/EPI_ISL_15276092.json"
18527 "NewZealand/22XA2607/2022" "EPI_ISL_15276095" "?" "Sarah Cockerton et al" "Labtests Auckland" "Institute of Environmental Science and Research (ESR)" "https://www.epicov.org/acknowledgement/60/95/EPI_ISL_15276095.json"
18528 "NewZealand/22XA2608/2022" "EPI_ISL_15276103" "?" "Sarah Cockerton et al" "Labtests Auckland" "Institute of Environmental Science and Research (ESR)" "https://www.epicov.org/acknowledgement/61/03/EPI_ISL_15276103.json"
18529 "NewZealand/22XA2609/2022" "EPI_ISL_15278477" "?" "Sarah Cockerton et al" "Waikato DHB Laboratory" "Institute of Environmental Science and Research (ESR)" "https://www.epicov.org/acknowledgement/84/77/EPI_ISL_15278477.json"
18530 "NewZealand/22XA2610/2022" "EPI_ISL_15278478" "?" "Sarah Cockerton et al" "Waikato DHB Laboratory" "Institute of Environmental Science and Research (ESR)" "https://www.epicov.org/acknowledgement/84/78/EPI_ISL_15278478.json"
18531 "NewZealand/22XA2614/2022" "EPI_ISL_15277359" "?" "Sarah Cockerton et al" "Waitemata" "Institute of Environmental Science and Research (ESR)" "https://www.epicov.org/acknowledgement/73/59/EPI_ISL_15277359.json"
18532 "NewZealand/22XA2615/2022" "EPI_ISL_15277286" "?" "Sarah Cockerton et al" "Waitemata" "Institute of Environmental Science and Research (ESR)" "https://www.epicov.org/acknowledgement/72/86/EPI_ISL_15277286.json"
18533 "NewZealand/22XA2616/2022" "EPI_ISL_15277287" "?" "Sarah Cockerton et al" "Waitemata" "Institute of Environmental Science and Research (ESR)" "https://www.epicov.org/acknowledgement/72/87/EPI_ISL_15277287.json"
18534 "NewZealand/22XA2617/2022" "EPI_ISL_15277288" "?" "Sarah Cockerton et al" "Waitemata" "Institute of Environmental Science and Research (ESR)" "https://www.epicov.org/acknowledgement/72/88/EPI_ISL_15277288.json"
18535 "NewZealand/22XA2618/2022" "EPI_ISL_15278208" "?" "Sarah Cockerton et al" "Waitemata" "Institute of Environmental Science and Research (ESR)" "https://www.epicov.org/acknowledgement/82/08/EPI_ISL_15278208.json"
18536 "NewZealand/22XA2619/2022" "EPI_ISL_15278210" "?" "Sarah Cockerton et al" "Waitemata" "Institute of Environmental Science and Research (ESR)" "https://www.epicov.org/acknowledgement/82/10/EPI_ISL_15278210.json"
18537 "NewZealand/22XA2620/2022" "EPI_ISL_15278206" "?" "Sarah Cockerton et al" "Waitemata" "Institute of Environmental Science and Research (ESR)" "https://www.epicov.org/acknowledgement/82/06/EPI_ISL_15278206.json"
18538 "NewZealand/22XA2621/2022" "EPI_ISL_15278205" "?" "Sarah Cockerton et al" "Waitemata" "Institute of Environmental Science and Research (ESR)" "https://www.epicov.org/acknowledgement/82/05/EPI_ISL_15278205.json"
18539 "NewZealand/22XA2622/2022" "EPI_ISL_15278207" "?" "Sarah Cockerton et al" "Waitemata" "Institute of Environmental Science and Research (ESR)" "https://www.epicov.org/acknowledgement/82/07/EPI_ISL_15278207.json"
18540 "NewZealand/22XA2623/2022" "EPI_ISL_15278211" "?" "Sarah Cockerton et al" "Waitemata" "Institute of Environmental Science and Research (ESR)" "https://www.epicov.org/acknowledgement/82/11/EPI_ISL_15278211.json"
18541 "NewZealand/22XA2624/2022" "EPI_ISL_15278203" "?" "Sarah Cockerton et al" "Waitemata" "Institute of Environmental Science and Research (ESR)" "https://www.epicov.org/acknowledgement/82/03/EPI_ISL_15278203.json"
18542 "NewZealand/22XA2625/2022" "EPI_ISL_15278212" "?" "Sarah Cockerton et al" "Waitemata" "Institute of Environmental Science and Research (ESR)" "https://www.epicov.org/acknowledgement/82/12/EPI_ISL_15278212.json"
18543 "NewZealand/22XA2626/2022" "EPI_ISL_15278209" "?" "Sarah Cockerton et al" "Waitemata" "Institute of Environmental Science and Research (ESR)" "https://www.epicov.org/acknowledgement/82/09/EPI_ISL_15278209.json"
18544 "NewZealand/22XA2627/2022" "EPI_ISL_15278204" "?" "Sarah Cockerton et al" "Waitemata" "Institute of Environmental Science and Research (ESR)" "https://www.epicov.org/acknowledgement/82/04/EPI_ISL_15278204.json"
18545 "NewZealand/22XA2628/2022" "EPI_ISL_15277360" "?" "Sarah Cockerton et al" "Waitemata" "Institute of Environmental Science and Research (ESR)" "https://www.epicov.org/acknowledgement/73/60/EPI_ISL_15277360.json"
18546 "NewZealand/22XA2629/2022" "EPI_ISL_15275701" "?" "Sarah Cockerton et al" "LabPlus" "Institute of Environmental Science and Research (ESR)" "https://www.epicov.org/acknowledgement/57/01/EPI_ISL_15275701.json"
18547 "NewZealand/22XA2630/2022" "EPI_ISL_15275698" "?" "Sarah Cockerton et al" "LabPlus" "Institute of Environmental Science and Research (ESR)" "https://www.epicov.org/acknowledgement/56/98/EPI_ISL_15275698.json"
18548 "NewZealand/22XA2631/2022" "EPI_ISL_15275699" "?" "Sarah Cockerton et al" "LabPlus" "Institute of Environmental Science and Research (ESR)" "https://www.epicov.org/acknowledgement/56/99/EPI_ISL_15275699.json"
18549 "NewZealand/22XA2632/2022" "EPI_ISL_15275702" "?" "Sarah Cockerton et al" "LabPlus" "Institute of Environmental Science and Research (ESR)" "https://www.epicov.org/acknowledgement/57/02/EPI_ISL_15275702.json"
18550 "NewZealand/22XA2633/2022" "EPI_ISL_15275703" "?" "Sarah Cockerton et al" "LabPlus" "Institute of Environmental Science and Research (ESR)" "https://www.epicov.org/acknowledgement/57/03/EPI_ISL_15275703.json"
18551 "NewZealand/22XA2634/2022" "EPI_ISL_15275700" "?" "Sarah Cockerton et al" "LabPlus" "Institute of Environmental Science and Research (ESR)" "https://www.epicov.org/acknowledgement/57/00/EPI_ISL_15275700.json"
18552 "NewZealand/22XA2635/2022" "EPI_ISL_15275697" "?" "Sarah Cockerton et al" "LabPlus" "Institute of Environmental Science and Research (ESR)" "https://www.epicov.org/acknowledgement/56/97/EPI_ISL_15275697.json"
18553 "NewZealand/22XA2641/2022" "EPI_ISL_15275709" "?" "Sarah Cockerton et al" "LabPlus" "Institute of Environmental Science and Research (ESR)" "https://www.epicov.org/acknowledgement/57/09/EPI_ISL_15275709.json"
18554 "NewZealand/22XA2643/2022" "EPI_ISL_15275708" "?" "Sarah Cockerton et al" "LabPlus" "Institute of Environmental Science and Research (ESR)" "https://www.epicov.org/acknowledgement/57/08/EPI_ISL_15275708.json"
18555 "NewZealand/22XA2645/2022" "EPI_ISL_15275706" "?" "Sarah Cockerton et al" "LabPlus" "Institute of Environmental Science and Research (ESR)" "https://www.epicov.org/acknowledgement/57/06/EPI_ISL_15275706.json"
18556 "NewZealand/22XA2646/2022" "EPI_ISL_15275707" "?" "Sarah Cockerton et al" "LabPlus" "Institute of Environmental Science and Research (ESR)" "https://www.epicov.org/acknowledgement/57/07/EPI_ISL_15275707.json"
18557 "NewZealand/22XA2647/2022" "EPI_ISL_15275710" "?" "Sarah Cockerton et al" "LabPlus" "Institute of Environmental Science and Research (ESR)" "https://www.epicov.org/acknowledgement/57/10/EPI_ISL_15275710.json"
18558 "NewZealand/22XA2650/2022" "EPI_ISL_15275704" "?" "Sarah Cockerton et al" "LabPlus" "Institute of Environmental Science and Research (ESR)" "https://www.epicov.org/acknowledgement/57/04/EPI_ISL_15275704.json"
18559 "NewZealand/22XA2651/2022" "EPI_ISL_15275705" "?" "Sarah Cockerton et al" "LabPlus" "Institute of Environmental Science and Research (ESR)" "https://www.epicov.org/acknowledgement/57/05/EPI_ISL_15275705.json"
18560 "NewZealand/22XA2652/2022" "EPI_ISL_15275711" "?" "Sarah Cockerton et al" "LabPlus" "Institute of Environmental Science and Research (ESR)" "https://www.epicov.org/acknowledgement/57/11/EPI_ISL_15275711.json"
18561 "NewZealand/22XA2653/2022" "EPI_ISL_15275712" "?" "Sarah Cockerton et al" "LabPlus" "Institute of Environmental Science and Research (ESR)" "https://www.epicov.org/acknowledgement/57/12/EPI_ISL_15275712.json"
18562 "NewZealand/22XA2655/2022" "EPI_ISL_15278333" "?" "Sarah Cockerton et al" "Northland DHB Lab" "Institute of Environmental Science and Research (ESR)" "https://www.epicov.org/acknowledgement/83/33/EPI_ISL_15278333.json"
18563 "NewZealand/22XA2657/2022" "EPI_ISL_15278335" "?" "Sarah Cockerton et al" "Northland DHB Lab" "Institute of Environmental Science and Research (ESR)" "https://www.epicov.org/acknowledgement/83/35/EPI_ISL_15278335.json"
18564 "NewZealand/22XA2658/2022" "EPI_ISL_15278479" "?" "Sarah Cockerton et al" "Waikato DHB Laboratory" "Institute of Environmental Science and Research (ESR)" "https://www.epicov.org/acknowledgement/84/79/EPI_ISL_15278479.json"
18565 "NewZealand/22XA2659/2022" "EPI_ISL_15278567" "?" "Sarah Cockerton et al" "Waikato DHB Laboratory" "Institute of Environmental Science and Research (ESR)" "https://www.epicov.org/acknowledgement/85/67/EPI_ISL_15278567.json"
18566 "NewZealand/22XA2660/2022" "EPI_ISL_15278576" "?" "Sarah Cockerton et al" "Waikato DHB Laboratory" "Institute of Environmental Science and Research (ESR)" "https://www.epicov.org/acknowledgement/85/76/EPI_ISL_15278576.json"
18567 "NewZealand/22XA2661/2022" "EPI_ISL_15278577" "?" "Sarah Cockerton et al" "Waikato DHB Laboratory" "Institute of Environmental Science and Research (ESR)" "https://www.epicov.org/acknowledgement/85/77/EPI_ISL_15278577.json"
18568 "NewZealand/22XA2662/2022" "EPI_ISL_15278480" "?" "Sarah Cockerton et al" "Waikato DHB Laboratory" "Institute of Environmental Science and Research (ESR)" "https://www.epicov.org/acknowledgement/84/80/EPI_ISL_15278480.json"
18569 "NewZealand/22XA2664/2022" "EPI_ISL_15278214" "?" "Sarah Cockerton et al" "Waitemata" "Institute of Environmental Science and Research (ESR)" "https://www.epicov.org/acknowledgement/82/14/EPI_ISL_15278214.json"
18570 "NewZealand/22XA2665/2022" "EPI_ISL_15278220" "?" "Sarah Cockerton et al" "Waitemata" "Institute of Environmental Science and Research (ESR)" "https://www.epicov.org/acknowledgement/82/20/EPI_ISL_15278220.json"
18571 "NewZealand/22XA2666/2022" "EPI_ISL_15278213" "?" "Sarah Cockerton et al" "Waitemata" "Institute of Environmental Science and Research (ESR)" "https://www.epicov.org/acknowledgement/82/13/EPI_ISL_15278213.json"
18572 "NewZealand/22XA2667/2022" "EPI_ISL_15278219" "?" "Sarah Cockerton et al" "Waitemata" "Institute of Environmental Science and Research (ESR)" "https://www.epicov.org/acknowledgement/82/19/EPI_ISL_15278219.json"
18573 "NewZealand/22XA2668/2022" "EPI_ISL_15278218" "?" "Sarah Cockerton et al" "Waitemata" "Institute of Environmental Science and Research (ESR)" "https://www.epicov.org/acknowledgement/82/18/EPI_ISL_15278218.json"
18574 "NewZealand/22XA2669/2022" "EPI_ISL_15278217" "?" "Sarah Cockerton et al" "Waitemata" "Institute of Environmental Science and Research (ESR)" "https://www.epicov.org/acknowledgement/82/17/EPI_ISL_15278217.json"
18575 "NewZealand/22XA2670/2022" "EPI_ISL_15278215" "?" "Sarah Cockerton et al" "Waitemata" "Institute of Environmental Science and Research (ESR)" "https://www.epicov.org/acknowledgement/82/15/EPI_ISL_15278215.json"
18576 "NewZealand/22XA2671/2022" "EPI_ISL_15278221" "?" "Sarah Cockerton et al" "Waitemata" "Institute of Environmental Science and Research (ESR)" "https://www.epicov.org/acknowledgement/82/21/EPI_ISL_15278221.json"
18577 "NewZealand/22XA2673/2022" "EPI_ISL_15278216" "?" "Sarah Cockerton et al" "Waitemata" "Institute of Environmental Science and Research (ESR)" "https://www.epicov.org/acknowledgement/82/16/EPI_ISL_15278216.json"
18578 "NewZealand/22XA2674/2022" "EPI_ISL_15278226" "?" "Sarah Cockerton et al" "Waitemata" "Institute of Environmental Science and Research (ESR)" "https://www.epicov.org/acknowledgement/82/26/EPI_ISL_15278226.json"
18579 "NewZealand/22XA2675/2022" "EPI_ISL_15277289" "?" "Sarah Cockerton et al" "Waitemata" "Institute of Environmental Science and Research (ESR)" "https://www.epicov.org/acknowledgement/72/89/EPI_ISL_15277289.json"
18580 "NewZealand/22XA2677/2022" "EPI_ISL_15275713" "?" "Sarah Cockerton et al" "LabPlus" "Institute of Environmental Science and Research (ESR)" "https://www.epicov.org/acknowledgement/57/13/EPI_ISL_15275713.json"
18581 "NewZealand/22XA2678/2022" "EPI_ISL_15275719" "?" "Sarah Cockerton et al" "LabPlus" "Institute of Environmental Science and Research (ESR)" "https://www.epicov.org/acknowledgement/57/19/EPI_ISL_15275719.json"
18582 "NewZealand/22XA2680/2022" "EPI_ISL_15275717" "?" "Sarah Cockerton et al" "LabPlus" "Institute of Environmental Science and Research (ESR)" "https://www.epicov.org/acknowledgement/57/17/EPI_ISL_15275717.json"
18583 "NewZealand/22XA2682/2022" "EPI_ISL_15275715" "?" "Sarah Cockerton et al" "LabPlus" "Institute of Environmental Science and Research (ESR)" "https://www.epicov.org/acknowledgement/57/15/EPI_ISL_15275715.json"
18584 "NewZealand/22XA2683/2022" "EPI_ISL_15275718" "?" "Sarah Cockerton et al" "LabPlus" "Institute of Environmental Science and Research (ESR)" "https://www.epicov.org/acknowledgement/57/18/EPI_ISL_15275718.json"
18585 "NewZealand/22XA2684/2022" "EPI_ISL_15275716" "?" "Sarah Cockerton et al" "LabPlus" "Institute of Environmental Science and Research (ESR)" "https://www.epicov.org/acknowledgement/57/16/EPI_ISL_15275716.json"
18586 "NewZealand/22XA2685/2022" "EPI_ISL_15275714" "?" "Sarah Cockerton et al" "LabPlus" "Institute of Environmental Science and Research (ESR)" "https://www.epicov.org/acknowledgement/57/14/EPI_ISL_15275714.json"
18587 "NewZealand/22XA2690/2022" "EPI_ISL_15275721" "?" "Sarah Cockerton et al" "LabPlus" "Institute of Environmental Science and Research (ESR)" "https://www.epicov.org/acknowledgement/57/21/EPI_ISL_15275721.json"
18588 "NewZealand/22XA2692/2022" "EPI_ISL_15275722" "?" "Sarah Cockerton et al" "LabPlus" "Institute of Environmental Science and Research (ESR)" "https://www.epicov.org/acknowledgement/57/22/EPI_ISL_15275722.json"
18589 "NewZealand/22XA2694/2022" "EPI_ISL_15275720" "?" "Sarah Cockerton et al" "LabPlus" "Institute of Environmental Science and Research (ESR)" "https://www.epicov.org/acknowledgement/57/20/EPI_ISL_15275720.json"
18590 "NewZealand/22XA2700/2022" "EPI_ISL_15275724" "?" "Sarah Cockerton et al" "LabPlus" "Institute of Environmental Science and Research (ESR)" "https://www.epicov.org/acknowledgement/57/24/EPI_ISL_15275724.json"
18591 "NewZealand/22XA2701/2022" "EPI_ISL_15275725" "?" "Sarah Cockerton et al" "LabPlus" "Institute of Environmental Science and Research (ESR)" "https://www.epicov.org/acknowledgement/57/25/EPI_ISL_15275725.json"
18592 "NewZealand/22XA2704/2022" "EPI_ISL_15275726" "?" "Sarah Cockerton et al" "LabPlus" "Institute of Environmental Science and Research (ESR)" "https://www.epicov.org/acknowledgement/57/26/EPI_ISL_15275726.json"
18593 "NewZealand/22XA2708/2022" "EPI_ISL_15278224" "?" "Sarah Cockerton et al" "Waitemata" "Institute of Environmental Science and Research (ESR)" "https://www.epicov.org/acknowledgement/82/24/EPI_ISL_15278224.json"
18594 "NewZealand/22XA2710/2022" "EPI_ISL_15278222" "?" "Sarah Cockerton et al" "Waitemata" "Institute of Environmental Science and Research (ESR)" "https://www.epicov.org/acknowledgement/82/22/EPI_ISL_15278222.json"
18595 "NewZealand/22XA2711/2022" "EPI_ISL_15278225" "?" "Sarah Cockerton et al" "Waitemata" "Institute of Environmental Science and Research (ESR)" "https://www.epicov.org/acknowledgement/82/25/EPI_ISL_15278225.json"
18596 "NewZealand/22XA2712/2022" "EPI_ISL_15278223" "?" "Sarah Cockerton et al" "Waitemata" "Institute of Environmental Science and Research (ESR)" "https://www.epicov.org/acknowledgement/82/23/EPI_ISL_15278223.json"
18597 "NewZealand/22XA2713/2022" "EPI_ISL_15278229" "?" "Sarah Cockerton et al" "Waitemata" "Institute of Environmental Science and Research (ESR)" "https://www.epicov.org/acknowledgement/82/29/EPI_ISL_15278229.json"
18598 "NewZealand/22XA2715/2022" "EPI_ISL_15278230" "?" "Sarah Cockerton et al" "Waitemata" "Institute of Environmental Science and Research (ESR)" "https://www.epicov.org/acknowledgement/82/30/EPI_ISL_15278230.json"
18599 "NewZealand/22XA2716/2022" "EPI_ISL_15278228" "?" "Sarah Cockerton et al" "Waitemata" "Institute of Environmental Science and Research (ESR)" "https://www.epicov.org/acknowledgement/82/28/EPI_ISL_15278228.json"
18600 "NewZealand/22XA2717/2022" "EPI_ISL_15278231" "?" "Sarah Cockerton et al" "Waitemata" "Institute of Environmental Science and Research (ESR)" "https://www.epicov.org/acknowledgement/82/31/EPI_ISL_15278231.json"
18601 "NewZealand/22XA2718/2022" "EPI_ISL_15278227" "?" "Sarah Cockerton et al" "Waitemata" "Institute of Environmental Science and Research (ESR)" "https://www.epicov.org/acknowledgement/82/27/EPI_ISL_15278227.json"
18602 "NewZealand/22XA2719/2022" "EPI_ISL_15277361" "?" "Sarah Cockerton et al" "Waitemata" "Institute of Environmental Science and Research (ESR)" "https://www.epicov.org/acknowledgement/73/61/EPI_ISL_15277361.json"
18603 "NewZealand/22XA2720/2022" "EPI_ISL_15278235" "?" "Sarah Cockerton et al" "Waitemata" "Institute of Environmental Science and Research (ESR)" "https://www.epicov.org/acknowledgement/82/35/EPI_ISL_15278235.json"
18604 "NewZealand/22XA2721/2022" "EPI_ISL_15276105" "?" "Sarah Cockerton et al" "Labtests Auckland" "Institute of Environmental Science and Research (ESR)" "https://www.epicov.org/acknowledgement/61/05/EPI_ISL_15276105.json"
18605 "NewZealand/22XA2722/2022" "EPI_ISL_15276106" "?" "Sarah Cockerton et al" "Labtests Auckland" "Institute of Environmental Science and Research (ESR)" "https://www.epicov.org/acknowledgement/61/06/EPI_ISL_15276106.json"
18606 "NewZealand/22XA2724/2022" "EPI_ISL_15276118" "?" "Sarah Cockerton et al" "Labtests Auckland" "Institute of Environmental Science and Research (ESR)" "https://www.epicov.org/acknowledgement/61/18/EPI_ISL_15276118.json"
18607 "NewZealand/22XA2725/2022" "EPI_ISL_15276113" "?" "Sarah Cockerton et al" "Labtests Auckland" "Institute of Environmental Science and Research (ESR)" "https://www.epicov.org/acknowledgement/61/13/EPI_ISL_15276113.json"
18608 "NewZealand/22XA2728/2022" "EPI_ISL_15276104" "?" "Sarah Cockerton et al" "Labtests Auckland" "Institute of Environmental Science and Research (ESR)" "https://www.epicov.org/acknowledgement/61/04/EPI_ISL_15276104.json"
18609 "NewZealand/22XA2729/2022" "EPI_ISL_15276109" "?" "Sarah Cockerton et al" "Labtests Auckland" "Institute of Environmental Science and Research (ESR)" "https://www.epicov.org/acknowledgement/61/09/EPI_ISL_15276109.json"
18610 "NewZealand/22XA2730/2022" "EPI_ISL_15276111" "?" "Sarah Cockerton et al" "Labtests Auckland" "Institute of Environmental Science and Research (ESR)" "https://www.epicov.org/acknowledgement/61/11/EPI_ISL_15276111.json"
18611 "NewZealand/22XA2732/2022" "EPI_ISL_15276116" "?" "Sarah Cockerton et al" "Labtests Auckland" "Institute of Environmental Science and Research (ESR)" "https://www.epicov.org/acknowledgement/61/16/EPI_ISL_15276116.json"
18612 "NewZealand/22XA2734/2022" "EPI_ISL_15276122" "?" "Sarah Cockerton et al" "Labtests Auckland" "Institute of Environmental Science and Research (ESR)" "https://www.epicov.org/acknowledgement/61/22/EPI_ISL_15276122.json"
18613 "NewZealand/22XA2735/2022" "EPI_ISL_15276121" "?" "Sarah Cockerton et al" "Labtests Auckland" "Institute of Environmental Science and Research (ESR)" "https://www.epicov.org/acknowledgement/61/21/EPI_ISL_15276121.json"
18614 "NewZealand/22XA2736/2022" "EPI_ISL_15276110" "?" "Sarah Cockerton et al" "Labtests Auckland" "Institute of Environmental Science and Research (ESR)" "https://www.epicov.org/acknowledgement/61/10/EPI_ISL_15276110.json"
18615 "NewZealand/22XA2740/2022" "EPI_ISL_15276120" "?" "Sarah Cockerton et al" "Labtests Auckland" "Institute of Environmental Science and Research (ESR)" "https://www.epicov.org/acknowledgement/61/20/EPI_ISL_15276120.json"
18616 "NewZealand/22XA2741/2022" "EPI_ISL_15276119" "?" "Sarah Cockerton et al" "Labtests Auckland" "Institute of Environmental Science and Research (ESR)" "https://www.epicov.org/acknowledgement/61/19/EPI_ISL_15276119.json"
18617 "NewZealand/22XA2742/2022" "EPI_ISL_15276117" "?" "Sarah Cockerton et al" "Labtests Auckland" "Institute of Environmental Science and Research (ESR)" "https://www.epicov.org/acknowledgement/61/17/EPI_ISL_15276117.json"
18618 "NewZealand/22XA2744/2022" "EPI_ISL_15276114" "?" "Sarah Cockerton et al" "Labtests Auckland" "Institute of Environmental Science and Research (ESR)" "https://www.epicov.org/acknowledgement/61/14/EPI_ISL_15276114.json"
18619 "NewZealand/22XA2746/2022" "EPI_ISL_15276112" "?" "Sarah Cockerton et al" "Labtests Auckland" "Institute of Environmental Science and Research (ESR)" "https://www.epicov.org/acknowledgement/61/12/EPI_ISL_15276112.json"
18620 "NewZealand/22XA2747/2022" "EPI_ISL_15276115" "?" "Sarah Cockerton et al" "Labtests Auckland" "Institute of Environmental Science and Research (ESR)" "https://www.epicov.org/acknowledgement/61/15/EPI_ISL_15276115.json"
18621 "NewZealand/22XA2749/2022" "EPI_ISL_15278583" "?" "Sarah Cockerton et al" "Waikato DHB Laboratory" "Institute of Environmental Science and Research (ESR)" "https://www.epicov.org/acknowledgement/85/83/EPI_ISL_15278583.json"
18622 "NewZealand/22XA2751/2022" "EPI_ISL_15278578" "?" "Sarah Cockerton et al" "Waikato DHB Laboratory" "Institute of Environmental Science and Research (ESR)" "https://www.epicov.org/acknowledgement/85/78/EPI_ISL_15278578.json"
18623 "NewZealand/22XA2752/2022" "EPI_ISL_15278582" "?" "Sarah Cockerton et al" "Waikato DHB Laboratory" "Institute of Environmental Science and Research (ESR)" "https://www.epicov.org/acknowledgement/85/82/EPI_ISL_15278582.json"
18624 "NewZealand/22XA2753/2022" "EPI_ISL_15278483" "?" "Sarah Cockerton et al" "Waikato DHB Laboratory" "Institute of Environmental Science and Research (ESR)" "https://www.epicov.org/acknowledgement/84/83/EPI_ISL_15278483.json"
18625 "NewZealand/22XA2754/2022" "EPI_ISL_15278482" "?" "Sarah Cockerton et al" "Waikato DHB Laboratory" "Institute of Environmental Science and Research (ESR)" "https://www.epicov.org/acknowledgement/84/82/EPI_ISL_15278482.json"
18626 "NewZealand/22XA2755/2022" "EPI_ISL_15278481" "?" "Sarah Cockerton et al" "Waikato DHB Laboratory" "Institute of Environmental Science and Research (ESR)" "https://www.epicov.org/acknowledgement/84/81/EPI_ISL_15278481.json"
18627 "NewZealand/22XA2756/2022" "EPI_ISL_15278489" "?" "Sarah Cockerton et al" "Waikato DHB Laboratory" "Institute of Environmental Science and Research (ESR)" "https://www.epicov.org/acknowledgement/84/89/EPI_ISL_15278489.json"
18628 "NewZealand/22XA2757/2022" "EPI_ISL_15278579" "?" "Sarah Cockerton et al" "Waikato DHB Laboratory" "Institute of Environmental Science and Research (ESR)" "https://www.epicov.org/acknowledgement/85/79/EPI_ISL_15278579.json"
18629 "NewZealand/22XA2759/2022" "EPI_ISL_15278484" "?" "Sarah Cockerton et al" "Waikato DHB Laboratory" "Institute of Environmental Science and Research (ESR)" "https://www.epicov.org/acknowledgement/84/84/EPI_ISL_15278484.json"
18630 "NewZealand/22XA2760/2022" "EPI_ISL_15278487" "?" "Sarah Cockerton et al" "Waikato DHB Laboratory" "Institute of Environmental Science and Research (ESR)" "https://www.epicov.org/acknowledgement/84/87/EPI_ISL_15278487.json"
18631 "NewZealand/22XA2761/2022" "EPI_ISL_15278485" "?" "Sarah Cockerton et al" "Waikato DHB Laboratory" "Institute of Environmental Science and Research (ESR)" "https://www.epicov.org/acknowledgement/84/85/EPI_ISL_15278485.json"
18632 "NewZealand/22XA2762/2022" "EPI_ISL_15278490" "?" "Sarah Cockerton et al" "Waikato DHB Laboratory" "Institute of Environmental Science and Research (ESR)" "https://www.epicov.org/acknowledgement/84/90/EPI_ISL_15278490.json"
18633 "NewZealand/22XA2763/2022" "EPI_ISL_15278486" "?" "Sarah Cockerton et al" "Waikato DHB Laboratory" "Institute of Environmental Science and Research (ESR)" "https://www.epicov.org/acknowledgement/84/86/EPI_ISL_15278486.json"
18634 "NewZealand/22XA2764/2022" "EPI_ISL_15278488" "?" "Sarah Cockerton et al" "Waikato DHB Laboratory" "Institute of Environmental Science and Research (ESR)" "https://www.epicov.org/acknowledgement/84/88/EPI_ISL_15278488.json"
18635 "NewZealand/22XA2765/2022" "EPI_ISL_15276126" "?" "Sarah Cockerton et al" "Labtests Auckland" "Institute of Environmental Science and Research (ESR)" "https://www.epicov.org/acknowledgement/61/26/EPI_ISL_15276126.json"
18636 "NewZealand/22XA2766/2022" "EPI_ISL_15276133" "?" "Sarah Cockerton et al" "Labtests Auckland" "Institute of Environmental Science and Research (ESR)" "https://www.epicov.org/acknowledgement/61/33/EPI_ISL_15276133.json"
18637 "NewZealand/22XA2767/2022" "EPI_ISL_15276140" "?" "Sarah Cockerton et al" "Labtests Auckland" "Institute of Environmental Science and Research (ESR)" "https://www.epicov.org/acknowledgement/61/40/EPI_ISL_15276140.json"
18638 "NewZealand/22XA2768/2022" "EPI_ISL_15276136" "?" "Sarah Cockerton et al" "Labtests Auckland" "Institute of Environmental Science and Research (ESR)" "https://www.epicov.org/acknowledgement/61/36/EPI_ISL_15276136.json"
18639 "NewZealand/22XA2769/2022" "EPI_ISL_15276143" "?" "Sarah Cockerton et al" "Labtests Auckland" "Institute of Environmental Science and Research (ESR)" "https://www.epicov.org/acknowledgement/61/43/EPI_ISL_15276143.json"
18640 "NewZealand/22XA2770/2022" "EPI_ISL_15276128" "?" "Sarah Cockerton et al" "Labtests Auckland" "Institute of Environmental Science and Research (ESR)" "https://www.epicov.org/acknowledgement/61/28/EPI_ISL_15276128.json"
18641 "NewZealand/22XA2772/2022" "EPI_ISL_15276142" "?" "Sarah Cockerton et al" "Labtests Auckland" "Institute of Environmental Science and Research (ESR)" "https://www.epicov.org/acknowledgement/61/42/EPI_ISL_15276142.json"
18642 "NewZealand/22XA2773/2022" "EPI_ISL_15276124" "?" "Sarah Cockerton et al" "Labtests Auckland" "Institute of Environmental Science and Research (ESR)" "https://www.epicov.org/acknowledgement/61/24/EPI_ISL_15276124.json"
18643 "NewZealand/22XA2774/2022" "EPI_ISL_15276138" "?" "Sarah Cockerton et al" "Labtests Auckland" "Institute of Environmental Science and Research (ESR)" "https://www.epicov.org/acknowledgement/61/38/EPI_ISL_15276138.json"
18644 "NewZealand/22XA2775/2022" "EPI_ISL_15276132" "?" "Sarah Cockerton et al" "Labtests Auckland" "Institute of Environmental Science and Research (ESR)" "https://www.epicov.org/acknowledgement/61/32/EPI_ISL_15276132.json"
18645 "NewZealand/22XA2777/2022" "EPI_ISL_15276125" "?" "Sarah Cockerton et al" "Labtests Auckland" "Institute of Environmental Science and Research (ESR)" "https://www.epicov.org/acknowledgement/61/25/EPI_ISL_15276125.json"
18646 "NewZealand/22XA2778/2022" "EPI_ISL_15276139" "?" "Sarah Cockerton et al" "Labtests Auckland" "Institute of Environmental Science and Research (ESR)" "https://www.epicov.org/acknowledgement/61/39/EPI_ISL_15276139.json"
18647 "NewZealand/22XA2779/2022" "EPI_ISL_15276135" "?" "Sarah Cockerton et al" "Labtests Auckland" "Institute of Environmental Science and Research (ESR)" "https://www.epicov.org/acknowledgement/61/35/EPI_ISL_15276135.json"
18648 "NewZealand/22XA2780/2022" "EPI_ISL_15276129" "?" "Sarah Cockerton et al" "Labtests Auckland" "Institute of Environmental Science and Research (ESR)" "https://www.epicov.org/acknowledgement/61/29/EPI_ISL_15276129.json"
18649 "NewZealand/22XA2781/2022" "EPI_ISL_15276123" "?" "Sarah Cockerton et al" "Labtests Auckland" "Institute of Environmental Science and Research (ESR)" "https://www.epicov.org/acknowledgement/61/23/EPI_ISL_15276123.json"
18650 "NewZealand/22XA2782/2022" "EPI_ISL_15276131" "?" "Sarah Cockerton et al" "Labtests Auckland" "Institute of Environmental Science and Research (ESR)" "https://www.epicov.org/acknowledgement/61/31/EPI_ISL_15276131.json"
18651 "NewZealand/22XA2783/2022" "EPI_ISL_15276137" "?" "Sarah Cockerton et al" "Labtests Auckland" "Institute of Environmental Science and Research (ESR)" "https://www.epicov.org/acknowledgement/61/37/EPI_ISL_15276137.json"
18652 "NewZealand/22XA2784/2022" "EPI_ISL_15276144" "?" "Sarah Cockerton et al" "Labtests Auckland" "Institute of Environmental Science and Research (ESR)" "https://www.epicov.org/acknowledgement/61/44/EPI_ISL_15276144.json"
18653 "NewZealand/22XA2785/2022" "EPI_ISL_15276134" "?" "Sarah Cockerton et al" "Labtests Auckland" "Institute of Environmental Science and Research (ESR)" "https://www.epicov.org/acknowledgement/61/34/EPI_ISL_15276134.json"
18654 "NewZealand/22XA2786/2022" "EPI_ISL_15276127" "?" "Sarah Cockerton et al" "Labtests Auckland" "Institute of Environmental Science and Research (ESR)" "https://www.epicov.org/acknowledgement/61/27/EPI_ISL_15276127.json"
18655 "NewZealand/22XA2788/2022" "EPI_ISL_15276141" "?" "Sarah Cockerton et al" "Labtests Auckland" "Institute of Environmental Science and Research (ESR)" "https://www.epicov.org/acknowledgement/61/41/EPI_ISL_15276141.json"
18656 "NewZealand/22XA2789/2022" "EPI_ISL_15278337" "?" "Sarah Cockerton et al" "Northland DHB Lab" "Institute of Environmental Science and Research (ESR)" "https://www.epicov.org/acknowledgement/83/37/EPI_ISL_15278337.json"
18657 "NewZealand/22XA2791/2022" "EPI_ISL_15278343" "?" "Sarah Cockerton et al" "Northland DHB Lab" "Institute of Environmental Science and Research (ESR)" "https://www.epicov.org/acknowledgement/83/43/EPI_ISL_15278343.json"
18658 "NewZealand/22XA2792/2022" "EPI_ISL_15278336" "?" "Sarah Cockerton et al" "Northland DHB Lab" "Institute of Environmental Science and Research (ESR)" "https://www.epicov.org/acknowledgement/83/36/EPI_ISL_15278336.json"
18659 "NewZealand/22XA2793/2022" "EPI_ISL_15278338" "?" "Sarah Cockerton et al" "Northland DHB Lab" "Institute of Environmental Science and Research (ESR)" "https://www.epicov.org/acknowledgement/83/38/EPI_ISL_15278338.json"
18660 "NewZealand/22XA2794/2022" "EPI_ISL_15278339" "?" "Sarah Cockerton et al" "Northland DHB Lab" "Institute of Environmental Science and Research (ESR)" "https://www.epicov.org/acknowledgement/83/39/EPI_ISL_15278339.json"
18661 "NewZealand/22XA2795/2022" "EPI_ISL_15277315" "?" "Sarah Cockerton et al" "Waitemata" "Institute of Environmental Science and Research (ESR)" "https://www.epicov.org/acknowledgement/73/15/EPI_ISL_15277315.json"
18662 "NewZealand/22XA2796/2022" "EPI_ISL_15278246" "?" "Sarah Cockerton et al" "Waitemata" "Institute of Environmental Science and Research (ESR)" "https://www.epicov.org/acknowledgement/82/46/EPI_ISL_15278246.json"
18663 "NewZealand/22XA2797/2022" "EPI_ISL_15278250" "?" "Sarah Cockerton et al" "Waitemata" "Institute of Environmental Science and Research (ESR)" "https://www.epicov.org/acknowledgement/82/50/EPI_ISL_15278250.json"
18664 "NewZealand/22XA2798/2022" "EPI_ISL_15278237" "?" "Sarah Cockerton et al" "Waitemata" "Institute of Environmental Science and Research (ESR)" "https://www.epicov.org/acknowledgement/82/37/EPI_ISL_15278237.json"
18665 "NewZealand/22XA2799/2022" "EPI_ISL_15278233" "?" "Sarah Cockerton et al" "Waitemata" "Institute of Environmental Science and Research (ESR)" "https://www.epicov.org/acknowledgement/82/33/EPI_ISL_15278233.json"
18666 "NewZealand/22XA2800/2022" "EPI_ISL_15278243" "?" "Sarah Cockerton et al" "Waitemata" "Institute of Environmental Science and Research (ESR)" "https://www.epicov.org/acknowledgement/82/43/EPI_ISL_15278243.json"
18667 "NewZealand/22XA2801/2022" "EPI_ISL_15278245" "?" "Sarah Cockerton et al" "Waitemata" "Institute of Environmental Science and Research (ESR)" "https://www.epicov.org/acknowledgement/82/45/EPI_ISL_15278245.json"
18668 "NewZealand/22XA2802/2022" "EPI_ISL_15278236" "?" "Sarah Cockerton et al" "Waitemata" "Institute of Environmental Science and Research (ESR)" "https://www.epicov.org/acknowledgement/82/36/EPI_ISL_15278236.json"
18669 "NewZealand/22XA2803/2022" "EPI_ISL_15278244" "?" "Sarah Cockerton et al" "Waitemata" "Institute of Environmental Science and Research (ESR)" "https://www.epicov.org/acknowledgement/82/44/EPI_ISL_15278244.json"
18670 "NewZealand/22XA2804/2022" "EPI_ISL_15278238" "?" "Sarah Cockerton et al" "Waitemata" "Institute of Environmental Science and Research (ESR)" "https://www.epicov.org/acknowledgement/82/38/EPI_ISL_15278238.json"
18671 "NewZealand/22XA2805/2022" "EPI_ISL_15278247" "?" "Sarah Cockerton et al" "Waitemata" "Institute of Environmental Science and Research (ESR)" "https://www.epicov.org/acknowledgement/82/47/EPI_ISL_15278247.json"
18672 "NewZealand/22XA2806/2022" "EPI_ISL_15278242" "?" "Sarah Cockerton et al" "Waitemata" "Institute of Environmental Science and Research (ESR)" "https://www.epicov.org/acknowledgement/82/42/EPI_ISL_15278242.json"
18673 "NewZealand/22XA2807/2022" "EPI_ISL_15278234" "?" "Sarah Cockerton et al" "Waitemata" "Institute of Environmental Science and Research (ESR)" "https://www.epicov.org/acknowledgement/82/34/EPI_ISL_15278234.json"
18674 "NewZealand/22XA2809/2022" "EPI_ISL_15278249" "?" "Sarah Cockerton et al" "Waitemata" "Institute of Environmental Science and Research (ESR)" "https://www.epicov.org/acknowledgement/82/49/EPI_ISL_15278249.json"
18675 "NewZealand/22XA2810/2022" "EPI_ISL_15278239" "?" "Sarah Cockerton et al" "Waitemata" "Institute of Environmental Science and Research (ESR)" "https://www.epicov.org/acknowledgement/82/39/EPI_ISL_15278239.json"
18676 "NewZealand/22XA2811/2022" "EPI_ISL_15278240" "?" "Sarah Cockerton et al" "Waitemata" "Institute of Environmental Science and Research (ESR)" "https://www.epicov.org/acknowledgement/82/40/EPI_ISL_15278240.json"
18677 "NewZealand/22XA2812/2022" "EPI_ISL_15278248" "?" "Sarah Cockerton et al" "Waitemata" "Institute of Environmental Science and Research (ESR)" "https://www.epicov.org/acknowledgement/82/48/EPI_ISL_15278248.json"
18678 "NewZealand/22XA2813/2022" "EPI_ISL_15278241" "?" "Sarah Cockerton et al" "Waitemata" "Institute of Environmental Science and Research (ESR)" "https://www.epicov.org/acknowledgement/82/41/EPI_ISL_15278241.json"
18679 "NewZealand/22XA2814/2022" "EPI_ISL_15278232" "?" "Sarah Cockerton et al" "Waitemata" "Institute of Environmental Science and Research (ESR)" "https://www.epicov.org/acknowledgement/82/32/EPI_ISL_15278232.json"
18680 "NewZealand/22XA2815/2022" "EPI_ISL_15275735" "?" "Sarah Cockerton et al" "LabPlus" "Institute of Environmental Science and Research (ESR)" "https://www.epicov.org/acknowledgement/57/35/EPI_ISL_15275735.json"
18681 "NewZealand/22XA2816/2022" "EPI_ISL_15275733" "?" "Sarah Cockerton et al" "LabPlus" "Institute of Environmental Science and Research (ESR)" "https://www.epicov.org/acknowledgement/57/33/EPI_ISL_15275733.json"
18682 "NewZealand/22XA2817/2022" "EPI_ISL_15275730" "?" "Sarah Cockerton et al" "LabPlus" "Institute of Environmental Science and Research (ESR)" "https://www.epicov.org/acknowledgement/57/30/EPI_ISL_15275730.json"
18683 "NewZealand/22XA2818/2022" "EPI_ISL_15275729" "?" "Sarah Cockerton et al" "LabPlus" "Institute of Environmental Science and Research (ESR)" "https://www.epicov.org/acknowledgement/57/29/EPI_ISL_15275729.json"
18684 "NewZealand/22XA2819/2022" "EPI_ISL_15275728" "?" "Sarah Cockerton et al" "LabPlus" "Institute of Environmental Science and Research (ESR)" "https://www.epicov.org/acknowledgement/57/28/EPI_ISL_15275728.json"
18685 "NewZealand/22XA2820/2022" "EPI_ISL_15275731" "?" "Sarah Cockerton et al" "LabPlus" "Institute of Environmental Science and Research (ESR)" "https://www.epicov.org/acknowledgement/57/31/EPI_ISL_15275731.json"
18686 "NewZealand/22XA2821/2022" "EPI_ISL_15275727" "?" "Sarah Cockerton et al" "LabPlus" "Institute of Environmental Science and Research (ESR)" "https://www.epicov.org/acknowledgement/57/27/EPI_ISL_15275727.json"
18687 "NewZealand/22XA2823/2022" "EPI_ISL_15275732" "?" "Sarah Cockerton et al" "LabPlus" "Institute of Environmental Science and Research (ESR)" "https://www.epicov.org/acknowledgement/57/32/EPI_ISL_15275732.json"
18688 "NewZealand/22XA2825/2022" "EPI_ISL_15275734" "?" "Sarah Cockerton et al" "LabPlus" "Institute of Environmental Science and Research (ESR)" "https://www.epicov.org/acknowledgement/57/34/EPI_ISL_15275734.json"
18689 "NewZealand/22XA2826/2022" "EPI_ISL_15278314" "?" "Sarah Cockerton et al" "Northland DHB Lab" "Institute of Environmental Science and Research (ESR)" "https://www.epicov.org/acknowledgement/83/14/EPI_ISL_15278314.json"
18690 "NewZealand/22XA2827/2022" "EPI_ISL_15278341" "?" "Sarah Cockerton et al" "Northland DHB Lab" "Institute of Environmental Science and Research (ESR)" "https://www.epicov.org/acknowledgement/83/41/EPI_ISL_15278341.json"
18691 "NewZealand/22XA2828/2022" "EPI_ISL_15278340" "?" "Sarah Cockerton et al" "Northland DHB Lab" "Institute of Environmental Science and Research (ESR)" "https://www.epicov.org/acknowledgement/83/40/EPI_ISL_15278340.json"
18692 "NewZealand/22XA2830/2022" "EPI_ISL_15277290" "?" "Sarah Cockerton et al" "Waitemata" "Institute of Environmental Science and Research (ESR)" "https://www.epicov.org/acknowledgement/72/90/EPI_ISL_15277290.json"
18693 "NewZealand/22XA2831/2022" "EPI_ISL_15277291" "?" "Sarah Cockerton et al" "Waitemata" "Institute of Environmental Science and Research (ESR)" "https://www.epicov.org/acknowledgement/72/91/EPI_ISL_15277291.json"
18694 "NewZealand/22XA2832/2022" "EPI_ISL_15277292" "?" "Sarah Cockerton et al" "Waitemata" "Institute of Environmental Science and Research (ESR)" "https://www.epicov.org/acknowledgement/72/92/EPI_ISL_15277292.json"
18695 "NewZealand/22XA2833/2022" "EPI_ISL_15277362" "?" "Sarah Cockerton et al" "Waitemata" "Institute of Environmental Science and Research (ESR)" "https://www.epicov.org/acknowledgement/73/62/EPI_ISL_15277362.json"
18696 "NewZealand/22XA2834/2022" "EPI_ISL_15277363" "?" "Sarah Cockerton et al" "Waitemata" "Institute of Environmental Science and Research (ESR)" "https://www.epicov.org/acknowledgement/73/63/EPI_ISL_15277363.json"
18697 "NewZealand/22XA2835/2022" "EPI_ISL_15278252" "?" "Sarah Cockerton et al" "Waitemata" "Institute of Environmental Science and Research (ESR)" "https://www.epicov.org/acknowledgement/82/52/EPI_ISL_15278252.json"
18698 "NewZealand/22XA2837/2022" "EPI_ISL_15278251" "?" "Sarah Cockerton et al" "Waitemata" "Institute of Environmental Science and Research (ESR)" "https://www.epicov.org/acknowledgement/82/51/EPI_ISL_15278251.json"
18699 "NewZealand/22XA2839/2022" "EPI_ISL_15277342" "?" "Sarah Cockerton et al" "Waitemata" "Institute of Environmental Science and Research (ESR)" "https://www.epicov.org/acknowledgement/73/42/EPI_ISL_15277342.json"
18700 "NewZealand/22XA2840/2022" "EPI_ISL_15277343" "?" "Sarah Cockerton et al" "Waitemata" "Institute of Environmental Science and Research (ESR)" "https://www.epicov.org/acknowledgement/73/43/EPI_ISL_15277343.json"
18701 "NewZealand/22XA2842/2022" "EPI_ISL_15278493" "?" "Sarah Cockerton et al" "Waikato DHB Laboratory" "Institute of Environmental Science and Research (ESR)" "https://www.epicov.org/acknowledgement/84/93/EPI_ISL_15278493.json"
18702 "NewZealand/22XA2843/2022" "EPI_ISL_15278492" "?" "Sarah Cockerton et al" "Waikato DHB Laboratory" "Institute of Environmental Science and Research (ESR)" "https://www.epicov.org/acknowledgement/84/92/EPI_ISL_15278492.json"
18703 "NewZealand/22XA2844/2022" "EPI_ISL_15278575" "?" "Sarah Cockerton et al" "Waikato DHB Laboratory" "Institute of Environmental Science and Research (ESR)" "https://www.epicov.org/acknowledgement/85/75/EPI_ISL_15278575.json"
18704 "NewZealand/22XA2845/2022" "EPI_ISL_15278491" "?" "Sarah Cockerton et al" "Waikato DHB Laboratory" "Institute of Environmental Science and Research (ESR)" "https://www.epicov.org/acknowledgement/84/91/EPI_ISL_15278491.json"
18705 "NewZealand/22XA2846/2022" "EPI_ISL_15276130" "?" "Sarah Cockerton et al" "Labtests Auckland" "Institute of Environmental Science and Research (ESR)" "https://www.epicov.org/acknowledgement/61/30/EPI_ISL_15276130.json"
18706 "NewZealand/22XA2847/2022" "EPI_ISL_15276145" "?" "Sarah Cockerton et al" "Labtests Auckland" "Institute of Environmental Science and Research (ESR)" "https://www.epicov.org/acknowledgement/61/45/EPI_ISL_15276145.json"
18707 "NewZealand/22XA2848/2022" "EPI_ISL_15276147" "?" "Sarah Cockerton et al" "Labtests Auckland" "Institute of Environmental Science and Research (ESR)" "https://www.epicov.org/acknowledgement/61/47/EPI_ISL_15276147.json"
18708 "NewZealand/22XA2849/2022" "EPI_ISL_15276148" "?" "Sarah Cockerton et al" "Labtests Auckland" "Institute of Environmental Science and Research (ESR)" "https://www.epicov.org/acknowledgement/61/48/EPI_ISL_15276148.json"
18709 "NewZealand/22XA2850/2022" "EPI_ISL_15276146" "?" "Sarah Cockerton et al" "Labtests Auckland" "Institute of Environmental Science and Research (ESR)" "https://www.epicov.org/acknowledgement/61/46/EPI_ISL_15276146.json"
18710 "NewZealand/22XA2851/2022" "EPI_ISL_15276158" "?" "Sarah Cockerton et al" "Labtests Auckland" "Institute of Environmental Science and Research (ESR)" "https://www.epicov.org/acknowledgement/61/58/EPI_ISL_15276158.json"
18711 "NewZealand/22XA2852/2022" "EPI_ISL_15276157" "?" "Sarah Cockerton et al" "Labtests Auckland" "Institute of Environmental Science and Research (ESR)" "https://www.epicov.org/acknowledgement/61/57/EPI_ISL_15276157.json"
18712 "NewZealand/22XA2853/2022" "EPI_ISL_15276156" "?" "Sarah Cockerton et al" "Labtests Auckland" "Institute of Environmental Science and Research (ESR)" "https://www.epicov.org/acknowledgement/61/56/EPI_ISL_15276156.json"
18713 "NewZealand/22XA2854/2022" "EPI_ISL_15276150" "?" "Sarah Cockerton et al" "Labtests Auckland" "Institute of Environmental Science and Research (ESR)" "https://www.epicov.org/acknowledgement/61/50/EPI_ISL_15276150.json"
18714 "NewZealand/22XA2855/2022" "EPI_ISL_15276161" "?" "Sarah Cockerton et al" "Labtests Auckland" "Institute of Environmental Science and Research (ESR)" "https://www.epicov.org/acknowledgement/61/61/EPI_ISL_15276161.json"
18715 "NewZealand/22XA2856/2022" "EPI_ISL_15276153" "?" "Sarah Cockerton et al" "Labtests Auckland" "Institute of Environmental Science and Research (ESR)" "https://www.epicov.org/acknowledgement/61/53/EPI_ISL_15276153.json"
18716 "NewZealand/22XA2857/2022" "EPI_ISL_15276162" "?" "Sarah Cockerton et al" "Labtests Auckland" "Institute of Environmental Science and Research (ESR)" "https://www.epicov.org/acknowledgement/61/62/EPI_ISL_15276162.json"
18717 "NewZealand/22XA2858/2022" "EPI_ISL_15276160" "?" "Sarah Cockerton et al" "Labtests Auckland" "Institute of Environmental Science and Research (ESR)" "https://www.epicov.org/acknowledgement/61/60/EPI_ISL_15276160.json"
18718 "NewZealand/22XA2860/2022" "EPI_ISL_15276159" "?" "Sarah Cockerton et al" "Labtests Auckland" "Institute of Environmental Science and Research (ESR)" "https://www.epicov.org/acknowledgement/61/59/EPI_ISL_15276159.json"
18719 "NewZealand/22XA2861/2022" "EPI_ISL_15276151" "?" "Sarah Cockerton et al" "Labtests Auckland" "Institute of Environmental Science and Research (ESR)" "https://www.epicov.org/acknowledgement/61/51/EPI_ISL_15276151.json"
18720 "NewZealand/22XA2862/2022" "EPI_ISL_15276154" "?" "Sarah Cockerton et al" "Labtests Auckland" "Institute of Environmental Science and Research (ESR)" "https://www.epicov.org/acknowledgement/61/54/EPI_ISL_15276154.json"
18721 "NewZealand/22XA2863/2022" "EPI_ISL_15276149" "?" "Sarah Cockerton et al" "Labtests Auckland" "Institute of Environmental Science and Research (ESR)" "https://www.epicov.org/acknowledgement/61/49/EPI_ISL_15276149.json"
18722 "NewZealand/22XA2864/2022" "EPI_ISL_15276152" "?" "Sarah Cockerton et al" "Labtests Auckland" "Institute of Environmental Science and Research (ESR)" "https://www.epicov.org/acknowledgement/61/52/EPI_ISL_15276152.json"
18723 "NewZealand/22XA2865/2022" "EPI_ISL_15276155" "?" "Sarah Cockerton et al" "Labtests Auckland" "Institute of Environmental Science and Research (ESR)" "https://www.epicov.org/acknowledgement/61/55/EPI_ISL_15276155.json"
18724 "NewZealand/22XA2866/2022" "EPI_ISL_15278565" "?" "Sarah Cockerton et al" "Waikato DHB Laboratory" "Institute of Environmental Science and Research (ESR)" "https://www.epicov.org/acknowledgement/85/65/EPI_ISL_15278565.json"
18725 "NewZealand/22XA2867/2022" "EPI_ISL_15278495" "?" "Sarah Cockerton et al" "Waikato DHB Laboratory" "Institute of Environmental Science and Research (ESR)" "https://www.epicov.org/acknowledgement/84/95/EPI_ISL_15278495.json"
18726 "NewZealand/22XA2868/2022" "EPI_ISL_15278494" "?" "Sarah Cockerton et al" "Waikato DHB Laboratory" "Institute of Environmental Science and Research (ESR)" "https://www.epicov.org/acknowledgement/84/94/EPI_ISL_15278494.json"
18727 "NewZealand/22XA2869/2022" "EPI_ISL_15278571" "?" "Sarah Cockerton et al" "Waikato DHB Laboratory" "Institute of Environmental Science and Research (ESR)" "https://www.epicov.org/acknowledgement/85/71/EPI_ISL_15278571.json"
18728 "NewZealand/22XA2870/2022" "EPI_ISL_15278496" "?" "Sarah Cockerton et al" "Waikato DHB Laboratory" "Institute of Environmental Science and Research (ESR)" "https://www.epicov.org/acknowledgement/84/96/EPI_ISL_15278496.json"
18729 "NewZealand/22XA2871/2022" "EPI_ISL_15275744" "?" "Sarah Cockerton et al" "LabPlus" "Institute of Environmental Science and Research (ESR)" "https://www.epicov.org/acknowledgement/57/44/EPI_ISL_15275744.json"
18730 "NewZealand/22XA2872/2022" "EPI_ISL_15275737" "?" "Sarah Cockerton et al" "LabPlus" "Institute of Environmental Science and Research (ESR)" "https://www.epicov.org/acknowledgement/57/37/EPI_ISL_15275737.json"
18731 "NewZealand/22XA2873/2022" "EPI_ISL_15275742" "?" "Sarah Cockerton et al" "LabPlus" "Institute of Environmental Science and Research (ESR)" "https://www.epicov.org/acknowledgement/57/42/EPI_ISL_15275742.json"
18732 "NewZealand/22XA2875/2022" "EPI_ISL_15275739" "?" "Sarah Cockerton et al" "LabPlus" "Institute of Environmental Science and Research (ESR)" "https://www.epicov.org/acknowledgement/57/39/EPI_ISL_15275739.json"
18733 "NewZealand/22XA2876/2022" "EPI_ISL_15275743" "?" "Sarah Cockerton et al" "LabPlus" "Institute of Environmental Science and Research (ESR)" "https://www.epicov.org/acknowledgement/57/43/EPI_ISL_15275743.json"
18734 "NewZealand/22XA2877/2022" "EPI_ISL_15275738" "?" "Sarah Cockerton et al" "LabPlus" "Institute of Environmental Science and Research (ESR)" "https://www.epicov.org/acknowledgement/57/38/EPI_ISL_15275738.json"
18735 "NewZealand/22XA2878/2022" "EPI_ISL_15275736" "?" "Sarah Cockerton et al" "LabPlus" "Institute of Environmental Science and Research (ESR)" "https://www.epicov.org/acknowledgement/57/36/EPI_ISL_15275736.json"
18736 "NewZealand/22XA2879/2022" "EPI_ISL_15275741" "?" "Sarah Cockerton et al" "LabPlus" "Institute of Environmental Science and Research (ESR)" "https://www.epicov.org/acknowledgement/57/41/EPI_ISL_15275741.json"
18737 "NewZealand/22XA2881/2022" "EPI_ISL_15275745" "?" "Sarah Cockerton et al" "LabPlus" "Institute of Environmental Science and Research (ESR)" "https://www.epicov.org/acknowledgement/57/45/EPI_ISL_15275745.json"
18738 "NewZealand/22XA2882/2022" "EPI_ISL_15275746" "?" "Sarah Cockerton et al" "LabPlus" "Institute of Environmental Science and Research (ESR)" "https://www.epicov.org/acknowledgement/57/46/EPI_ISL_15275746.json"
18739 "NewZealand/22XA2886/2022" "EPI_ISL_15278254" "?" "Sarah Cockerton et al" "Waitemata" "Institute of Environmental Science and Research (ESR)" "https://www.epicov.org/acknowledgement/82/54/EPI_ISL_15278254.json"
18740 "NewZealand/22XA2887/2022" "EPI_ISL_15278253" "?" "Sarah Cockerton et al" "Waitemata" "Institute of Environmental Science and Research (ESR)" "https://www.epicov.org/acknowledgement/82/53/EPI_ISL_15278253.json"
18741 "NewZealand/22XA2888/2022" "EPI_ISL_15278260" "?" "Sarah Cockerton et al" "Waitemata" "Institute of Environmental Science and Research (ESR)" "https://www.epicov.org/acknowledgement/82/60/EPI_ISL_15278260.json"
18742 "NewZealand/22XA2889/2022" "EPI_ISL_15278255" "?" "Sarah Cockerton et al" "Waitemata" "Institute of Environmental Science and Research (ESR)" "https://www.epicov.org/acknowledgement/82/55/EPI_ISL_15278255.json"
18743 "NewZealand/22XA2890/2022" "EPI_ISL_15278256" "?" "Sarah Cockerton et al" "Waitemata" "Institute of Environmental Science and Research (ESR)" "https://www.epicov.org/acknowledgement/82/56/EPI_ISL_15278256.json"
18744 "NewZealand/22XA2891/2022" "EPI_ISL_15277364" "?" "Sarah Cockerton et al" "Waitemata" "Institute of Environmental Science and Research (ESR)" "https://www.epicov.org/acknowledgement/73/64/EPI_ISL_15277364.json"
18745 "NewZealand/22XA2892/2022" "EPI_ISL_15277293" "?" "Sarah Cockerton et al" "Waitemata" "Institute of Environmental Science and Research (ESR)" "https://www.epicov.org/acknowledgement/72/93/EPI_ISL_15277293.json"
18746 "NewZealand/22XA2893/2022" "EPI_ISL_15278261" "?" "Sarah Cockerton et al" "Waitemata" "Institute of Environmental Science and Research (ESR)" "https://www.epicov.org/acknowledgement/82/61/EPI_ISL_15278261.json"
18747 "NewZealand/22XA2894/2022" "EPI_ISL_15278257" "?" "Sarah Cockerton et al" "Waitemata" "Institute of Environmental Science and Research (ESR)" "https://www.epicov.org/acknowledgement/82/57/EPI_ISL_15278257.json"
18748 "NewZealand/22XA2895/2022" "EPI_ISL_15278258" "?" "Sarah Cockerton et al" "Waitemata" "Institute of Environmental Science and Research (ESR)" "https://www.epicov.org/acknowledgement/82/58/EPI_ISL_15278258.json"
18749 "NewZealand/22XA2896/2022" "EPI_ISL_15278259" "?" "Sarah Cockerton et al" "Waitemata" "Institute of Environmental Science and Research (ESR)" "https://www.epicov.org/acknowledgement/82/59/EPI_ISL_15278259.json"
18750 "NewZealand/22XA2897/2022" "EPI_ISL_15323356" "?" "Sarah Cockerton et al" "Microbiology, North Shore Hospital, Waitematā District Health Board" "Institute of Environmental Science and Research (ESR), Kenepuru Science Centre" "https://www.epicov.org/acknowledgement/33/56/EPI_ISL_15323356.json"
18751 "NewZealand/22XA2898/2022" "EPI_ISL_15276164" "?" "Sarah Cockerton et al" "Labtests Auckland" "Institute of Environmental Science and Research (ESR)" "https://www.epicov.org/acknowledgement/61/64/EPI_ISL_15276164.json"
18752 "NewZealand/22XA2899/2022" "EPI_ISL_15276163" "?" "Sarah Cockerton et al" "Labtests Auckland" "Institute of Environmental Science and Research (ESR)" "https://www.epicov.org/acknowledgement/61/63/EPI_ISL_15276163.json"
18753 "NewZealand/22XA2902/2022" "EPI_ISL_15278573" "?" "Sarah Cockerton et al" "Waikato DHB Laboratory" "Institute of Environmental Science and Research (ESR)" "https://www.epicov.org/acknowledgement/85/73/EPI_ISL_15278573.json"
18754 "NewZealand/22XA2904/2022" "EPI_ISL_15278572" "?" "Sarah Cockerton et al" "Waikato DHB Laboratory" "Institute of Environmental Science and Research (ESR)" "https://www.epicov.org/acknowledgement/85/72/EPI_ISL_15278572.json"
18755 "NewZealand/22XA2906/2022" "EPI_ISL_15275751" "?" "Sarah Cockerton et al" "LabPlus" "Institute of Environmental Science and Research (ESR)" "https://www.epicov.org/acknowledgement/57/51/EPI_ISL_15275751.json"
18756 "NewZealand/22XA2907/2022" "EPI_ISL_15275750" "?" "Sarah Cockerton et al" "LabPlus" "Institute of Environmental Science and Research (ESR)" "https://www.epicov.org/acknowledgement/57/50/EPI_ISL_15275750.json"
18757 "NewZealand/22XA2908/2022" "EPI_ISL_15275747" "?" "Sarah Cockerton et al" "LabPlus" "Institute of Environmental Science and Research (ESR)" "https://www.epicov.org/acknowledgement/57/47/EPI_ISL_15275747.json"
18758 "NewZealand/22XA2911/2022" "EPI_ISL_15275752" "?" "Sarah Cockerton et al" "LabPlus" "Institute of Environmental Science and Research (ESR)" "https://www.epicov.org/acknowledgement/57/52/EPI_ISL_15275752.json"
18759 "NewZealand/22XA2912/2022" "EPI_ISL_15275756" "?" "Sarah Cockerton et al" "LabPlus" "Institute of Environmental Science and Research (ESR)" "https://www.epicov.org/acknowledgement/57/56/EPI_ISL_15275756.json"
18760 "NewZealand/22XA2913/2022" "EPI_ISL_15275754" "?" "Sarah Cockerton et al" "LabPlus" "Institute of Environmental Science and Research (ESR)" "https://www.epicov.org/acknowledgement/57/54/EPI_ISL_15275754.json"
18761 "NewZealand/22XA2914/2022" "EPI_ISL_15275749" "?" "Sarah Cockerton et al" "LabPlus" "Institute of Environmental Science and Research (ESR)" "https://www.epicov.org/acknowledgement/57/49/EPI_ISL_15275749.json"
18762 "NewZealand/22XA2915/2022" "EPI_ISL_15275748" "?" "Sarah Cockerton et al" "LabPlus" "Institute of Environmental Science and Research (ESR)" "https://www.epicov.org/acknowledgement/57/48/EPI_ISL_15275748.json"
18763 "NewZealand/22XA2916/2022" "EPI_ISL_15275755" "?" "Sarah Cockerton et al" "LabPlus" "Institute of Environmental Science and Research (ESR)" "https://www.epicov.org/acknowledgement/57/55/EPI_ISL_15275755.json"
18764 "NewZealand/22XA2917/2022" "EPI_ISL_15275753" "?" "Sarah Cockerton et al" "LabPlus" "Institute of Environmental Science and Research (ESR)" "https://www.epicov.org/acknowledgement/57/53/EPI_ISL_15275753.json"
18765 "NewZealand/22XA2923/2022" "EPI_ISL_15277294" "?" "Sarah Cockerton et al" "Waitemata" "Institute of Environmental Science and Research (ESR)" "https://www.epicov.org/acknowledgement/72/94/EPI_ISL_15277294.json"
18766 "NewZealand/22XA2924/2022" "EPI_ISL_15277345" "?" "Sarah Cockerton et al" "Waitemata" "Institute of Environmental Science and Research (ESR)" "https://www.epicov.org/acknowledgement/73/45/EPI_ISL_15277345.json"
18767 "NewZealand/22XA2925/2022" "EPI_ISL_15276165" "?" "Sarah Cockerton et al" "Labtests Auckland" "Institute of Environmental Science and Research (ESR)" "https://www.epicov.org/acknowledgement/61/65/EPI_ISL_15276165.json"
18768 "NewZealand/22XA2927/2022" "EPI_ISL_15322420" "?" "Sarah Cockerton et al" "LabPLUS" "Institute of Environmental Science and Research (ESR), Kenepuru Science Centre" "https://www.epicov.org/acknowledgement/24/20/EPI_ISL_15322420.json"
18769 "NewZealand/22XA2928/2022" "EPI_ISL_15275764" "?" "Sarah Cockerton et al" "LabPlus" "Institute of Environmental Science and Research (ESR)" "https://www.epicov.org/acknowledgement/57/64/EPI_ISL_15275764.json"
18770 "NewZealand/22XA2929/2022" "EPI_ISL_15275758" "?" "Sarah Cockerton et al" "LabPlus" "Institute of Environmental Science and Research (ESR)" "https://www.epicov.org/acknowledgement/57/58/EPI_ISL_15275758.json"
18771 "NewZealand/22XA2930/2022" "EPI_ISL_15275760" "?" "Sarah Cockerton et al" "LabPlus" "Institute of Environmental Science and Research (ESR)" "https://www.epicov.org/acknowledgement/57/60/EPI_ISL_15275760.json"
18772 "NewZealand/22XA2931/2022" "EPI_ISL_15275763" "?" "Sarah Cockerton et al" "LabPlus" "Institute of Environmental Science and Research (ESR)" "https://www.epicov.org/acknowledgement/57/63/EPI_ISL_15275763.json"
18773 "NewZealand/22XA2932/2022" "EPI_ISL_15275759" "?" "Sarah Cockerton et al" "LabPlus" "Institute of Environmental Science and Research (ESR)" "https://www.epicov.org/acknowledgement/57/59/EPI_ISL_15275759.json"
18774 "NewZealand/22XA2933/2022" "EPI_ISL_15275761" "?" "Sarah Cockerton et al" "LabPlus" "Institute of Environmental Science and Research (ESR)" "https://www.epicov.org/acknowledgement/57/61/EPI_ISL_15275761.json"
18775 "NewZealand/22XA2934/2022" "EPI_ISL_15275765" "?" "Sarah Cockerton et al" "LabPlus" "Institute of Environmental Science and Research (ESR)" "https://www.epicov.org/acknowledgement/57/65/EPI_ISL_15275765.json"
18776 "NewZealand/22XA2935/2022" "EPI_ISL_15275762" "?" "Sarah Cockerton et al" "LabPlus" "Institute of Environmental Science and Research (ESR)" "https://www.epicov.org/acknowledgement/57/62/EPI_ISL_15275762.json"
18777 "NewZealand/22XA2937/2022" "EPI_ISL_15275766" "?" "Sarah Cockerton et al" "LabPlus" "Institute of Environmental Science and Research (ESR)" "https://www.epicov.org/acknowledgement/57/66/EPI_ISL_15275766.json"
18778 "NewZealand/22XA2940/2022" "EPI_ISL_15275769" "?" "Sarah Cockerton et al" "LabPlus" "Institute of Environmental Science and Research (ESR)" "https://www.epicov.org/acknowledgement/57/69/EPI_ISL_15275769.json"
18779 "NewZealand/22XA2941/2022" "EPI_ISL_15278497" "?" "Sarah Cockerton et al" "Waikato DHB Laboratory" "Institute of Environmental Science and Research (ESR)" "https://www.epicov.org/acknowledgement/84/97/EPI_ISL_15278497.json"
18780 "NewZealand/22XA2942/2022" "EPI_ISL_15278499" "?" "Sarah Cockerton et al" "Waikato DHB Laboratory" "Institute of Environmental Science and Research (ESR)" "https://www.epicov.org/acknowledgement/84/99/EPI_ISL_15278499.json"
18781 "NewZealand/22XA2943/2022" "EPI_ISL_15278498" "?" "Sarah Cockerton et al" "Waikato DHB Laboratory" "Institute of Environmental Science and Research (ESR)" "https://www.epicov.org/acknowledgement/84/98/EPI_ISL_15278498.json"
18782 "NewZealand/22XA2944/2022" "EPI_ISL_15278500" "?" "Sarah Cockerton et al" "Waikato DHB Laboratory" "Institute of Environmental Science and Research (ESR)" "https://www.epicov.org/acknowledgement/85/00/EPI_ISL_15278500.json"
18783 "NewZealand/22XA2945/2022" "EPI_ISL_15278342" "?" "Sarah Cockerton et al" "Northland DHB Lab" "Institute of Environmental Science and Research (ESR)" "https://www.epicov.org/acknowledgement/83/42/EPI_ISL_15278342.json"
18784 "NewZealand/22XA2947/2022" "EPI_ISL_15278345" "?" "Sarah Cockerton et al" "Northland DHB Lab" "Institute of Environmental Science and Research (ESR)" "https://www.epicov.org/acknowledgement/83/45/EPI_ISL_15278345.json"
18785 "NewZealand/22XA2948/2022" "EPI_ISL_15278346" "?" "Sarah Cockerton et al" "Northland DHB Lab" "Institute of Environmental Science and Research (ESR)" "https://www.epicov.org/acknowledgement/83/46/EPI_ISL_15278346.json"
18786 "NewZealand/22XA2949/2022" "EPI_ISL_15277346" "?" "Sarah Cockerton et al" "Waitemata" "Institute of Environmental Science and Research (ESR)" "https://www.epicov.org/acknowledgement/73/46/EPI_ISL_15277346.json"
18787 "NewZealand/22XA2950/2022" "EPI_ISL_15278268" "?" "Sarah Cockerton et al" "Waitemata" "Institute of Environmental Science and Research (ESR)" "https://www.epicov.org/acknowledgement/82/68/EPI_ISL_15278268.json"
18788 "NewZealand/22XA2951/2022" "EPI_ISL_15278263" "?" "Sarah Cockerton et al" "Waitemata" "Institute of Environmental Science and Research (ESR)" "https://www.epicov.org/acknowledgement/82/63/EPI_ISL_15278263.json"
18789 "NewZealand/22XA2952/2022" "EPI_ISL_15278266" "?" "Sarah Cockerton et al" "Waitemata" "Institute of Environmental Science and Research (ESR)" "https://www.epicov.org/acknowledgement/82/66/EPI_ISL_15278266.json"
18790 "NewZealand/22XA2953/2022" "EPI_ISL_15278262" "?" "Sarah Cockerton et al" "Waitemata" "Institute of Environmental Science and Research (ESR)" "https://www.epicov.org/acknowledgement/82/62/EPI_ISL_15278262.json"
18791 "NewZealand/22XA2954/2022" "EPI_ISL_15278264" "?" "Sarah Cockerton et al" "Waitemata" "Institute of Environmental Science and Research (ESR)" "https://www.epicov.org/acknowledgement/82/64/EPI_ISL_15278264.json"
18792 "NewZealand/22XA2955/2022" "EPI_ISL_15278265" "?" "Sarah Cockerton et al" "Waitemata" "Institute of Environmental Science and Research (ESR)" "https://www.epicov.org/acknowledgement/82/65/EPI_ISL_15278265.json"
18793 "NewZealand/22XA2957/2022" "EPI_ISL_15278267" "?" "Sarah Cockerton et al" "Waitemata" "Institute of Environmental Science and Research (ESR)" "https://www.epicov.org/acknowledgement/82/67/EPI_ISL_15278267.json"
18794 "NewZealand/22XA2958/2022" "EPI_ISL_15277365" "?" "Sarah Cockerton et al" "Waitemata" "Institute of Environmental Science and Research (ESR)" "https://www.epicov.org/acknowledgement/73/65/EPI_ISL_15277365.json"
18795 "NewZealand/22XA2959/2022" "EPI_ISL_15276167" "?" "Sarah Cockerton et al" "Labtests Auckland" "Institute of Environmental Science and Research (ESR)" "https://www.epicov.org/acknowledgement/61/67/EPI_ISL_15276167.json"
18796 "NewZealand/22XA2960/2022" "EPI_ISL_15276183" "?" "Sarah Cockerton et al" "Labtests Auckland" "Institute of Environmental Science and Research (ESR)" "https://www.epicov.org/acknowledgement/61/83/EPI_ISL_15276183.json"
18797 "NewZealand/22XA2961/2022" "EPI_ISL_15276181" "?" "Sarah Cockerton et al" "Labtests Auckland" "Institute of Environmental Science and Research (ESR)" "https://www.epicov.org/acknowledgement/61/81/EPI_ISL_15276181.json"
18798 "NewZealand/22XA2963/2022" "EPI_ISL_15276182" "?" "Sarah Cockerton et al" "Labtests Auckland" "Institute of Environmental Science and Research (ESR)" "https://www.epicov.org/acknowledgement/61/82/EPI_ISL_15276182.json"
18799 "NewZealand/22XA2964/2022" "EPI_ISL_15276185" "?" "Sarah Cockerton et al" "Labtests Auckland" "Institute of Environmental Science and Research (ESR)" "https://www.epicov.org/acknowledgement/61/85/EPI_ISL_15276185.json"
18800 "NewZealand/22XA2965/2022" "EPI_ISL_15276184" "?" "Sarah Cockerton et al" "Labtests Auckland" "Institute of Environmental Science and Research (ESR)" "https://www.epicov.org/acknowledgement/61/84/EPI_ISL_15276184.json"
18801 "NewZealand/22XA2966/2022" "EPI_ISL_15276174" "?" "Sarah Cockerton et al" "Labtests Auckland" "Institute of Environmental Science and Research (ESR)" "https://www.epicov.org/acknowledgement/61/74/EPI_ISL_15276174.json"
18802 "NewZealand/22XA2967/2022" "EPI_ISL_15276169" "?" "Sarah Cockerton et al" "Labtests Auckland" "Institute of Environmental Science and Research (ESR)" "https://www.epicov.org/acknowledgement/61/69/EPI_ISL_15276169.json"
18803 "NewZealand/22XA2968/2022" "EPI_ISL_15276173" "?" "Sarah Cockerton et al" "Labtests Auckland" "Institute of Environmental Science and Research (ESR)" "https://www.epicov.org/acknowledgement/61/73/EPI_ISL_15276173.json"
18804 "NewZealand/22XA2969/2022" "EPI_ISL_15276176" "?" "Sarah Cockerton et al" "Labtests Auckland" "Institute of Environmental Science and Research (ESR)" "https://www.epicov.org/acknowledgement/61/76/EPI_ISL_15276176.json"
18805 "NewZealand/22XA2970/2022" "EPI_ISL_15276178" "?" "Sarah Cockerton et al" "Labtests Auckland" "Institute of Environmental Science and Research (ESR)" "https://www.epicov.org/acknowledgement/61/78/EPI_ISL_15276178.json"
18806 "NewZealand/22XA2972/2022" "EPI_ISL_15276177" "?" "Sarah Cockerton et al" "Labtests Auckland" "Institute of Environmental Science and Research (ESR)" "https://www.epicov.org/acknowledgement/61/77/EPI_ISL_15276177.json"
18807 "NewZealand/22XA2973/2022" "EPI_ISL_15276170" "?" "Sarah Cockerton et al" "Labtests Auckland" "Institute of Environmental Science and Research (ESR)" "https://www.epicov.org/acknowledgement/61/70/EPI_ISL_15276170.json"
18808 "NewZealand/22XA2974/2022" "EPI_ISL_15276171" "?" "Sarah Cockerton et al" "Labtests Auckland" "Institute of Environmental Science and Research (ESR)" "https://www.epicov.org/acknowledgement/61/71/EPI_ISL_15276171.json"
18809 "NewZealand/22XA2975/2022" "EPI_ISL_15276175" "?" "Sarah Cockerton et al" "Labtests Auckland" "Institute of Environmental Science and Research (ESR)" "https://www.epicov.org/acknowledgement/61/75/EPI_ISL_15276175.json"
18810 "NewZealand/22XA2976/2022" "EPI_ISL_15276180" "?" "Sarah Cockerton et al" "Labtests Auckland" "Institute of Environmental Science and Research (ESR)" "https://www.epicov.org/acknowledgement/61/80/EPI_ISL_15276180.json"
18811 "NewZealand/22XA2977/2022" "EPI_ISL_15276172" "?" "Sarah Cockerton et al" "Labtests Auckland" "Institute of Environmental Science and Research (ESR)" "https://www.epicov.org/acknowledgement/61/72/EPI_ISL_15276172.json"
18812 "NewZealand/22XA2978/2022" "EPI_ISL_15276168" "?" "Sarah Cockerton et al" "Labtests Auckland" "Institute of Environmental Science and Research (ESR)" "https://www.epicov.org/acknowledgement/61/68/EPI_ISL_15276168.json"
18813 "NewZealand/22XA2979/2022" "EPI_ISL_15276179" "?" "Sarah Cockerton et al" "Labtests Auckland" "Institute of Environmental Science and Research (ESR)" "https://www.epicov.org/acknowledgement/61/79/EPI_ISL_15276179.json"
18814 "NewZealand/22XA2980/2022" "EPI_ISL_15275772" "?" "Sarah Cockerton et al" "LabPlus" "Institute of Environmental Science and Research (ESR)" "https://www.epicov.org/acknowledgement/57/72/EPI_ISL_15275772.json"
18815 "NewZealand/22XA2981/2022" "EPI_ISL_15275768" "?" "Sarah Cockerton et al" "LabPlus" "Institute of Environmental Science and Research (ESR)" "https://www.epicov.org/acknowledgement/57/68/EPI_ISL_15275768.json"
18816 "NewZealand/22XA2983/2022" "EPI_ISL_15275771" "?" "Sarah Cockerton et al" "LabPlus" "Institute of Environmental Science and Research (ESR)" "https://www.epicov.org/acknowledgement/57/71/EPI_ISL_15275771.json"
18817 "NewZealand/22XA2984/2022" "EPI_ISL_15275770" "?" "Sarah Cockerton et al" "LabPlus" "Institute of Environmental Science and Research (ESR)" "https://www.epicov.org/acknowledgement/57/70/EPI_ISL_15275770.json"
18818 "NewZealand/22XA2986/2022" "EPI_ISL_15275773" "?" "Sarah Cockerton et al" "LabPlus" "Institute of Environmental Science and Research (ESR)" "https://www.epicov.org/acknowledgement/57/73/EPI_ISL_15275773.json"
18819 "NewZealand/22XA2987/2022" "EPI_ISL_15275767" "?" "Sarah Cockerton et al" "LabPlus" "Institute of Environmental Science and Research (ESR)" "https://www.epicov.org/acknowledgement/57/67/EPI_ISL_15275767.json"
18820 "NewZealand/22XA2988/2022" "EPI_ISL_15278501" "?" "Sarah Cockerton et al" "Waikato DHB Laboratory" "Institute of Environmental Science and Research (ESR)" "https://www.epicov.org/acknowledgement/85/01/EPI_ISL_15278501.json"
18821 "NewZealand/22XA2989/2022" "EPI_ISL_15278502" "?" "Sarah Cockerton et al" "Waikato DHB Laboratory" "Institute of Environmental Science and Research (ESR)" "https://www.epicov.org/acknowledgement/85/02/EPI_ISL_15278502.json"
18822 "NewZealand/22XA2990/2022" "EPI_ISL_15278510" "?" "Sarah Cockerton et al" "Waikato DHB Laboratory" "Institute of Environmental Science and Research (ESR)" "https://www.epicov.org/acknowledgement/85/10/EPI_ISL_15278510.json"
18823 "NewZealand/22XA2991/2022" "EPI_ISL_15278508" "?" "Sarah Cockerton et al" "Waikato DHB Laboratory" "Institute of Environmental Science and Research (ESR)" "https://www.epicov.org/acknowledgement/85/08/EPI_ISL_15278508.json"
18824 "NewZealand/22XA2992/2022" "EPI_ISL_15278511" "?" "Sarah Cockerton et al" "Waikato DHB Laboratory" "Institute of Environmental Science and Research (ESR)" "https://www.epicov.org/acknowledgement/85/11/EPI_ISL_15278511.json"
18825 "NewZealand/22XA2993/2022" "EPI_ISL_15278513" "?" "Sarah Cockerton et al" "Waikato DHB Laboratory" "Institute of Environmental Science and Research (ESR)" "https://www.epicov.org/acknowledgement/85/13/EPI_ISL_15278513.json"
18826 "NewZealand/22XA2994/2022" "EPI_ISL_15278509" "?" "Sarah Cockerton et al" "Waikato DHB Laboratory" "Institute of Environmental Science and Research (ESR)" "https://www.epicov.org/acknowledgement/85/09/EPI_ISL_15278509.json"
18827 "NewZealand/22XA2995/2022" "EPI_ISL_15278507" "?" "Sarah Cockerton et al" "Waikato DHB Laboratory" "Institute of Environmental Science and Research (ESR)" "https://www.epicov.org/acknowledgement/85/07/EPI_ISL_15278507.json"
18828 "NewZealand/22XA2996/2022" "EPI_ISL_15278506" "?" "Sarah Cockerton et al" "Waikato DHB Laboratory" "Institute of Environmental Science and Research (ESR)" "https://www.epicov.org/acknowledgement/85/06/EPI_ISL_15278506.json"
18829 "NewZealand/22XA2997/2022" "EPI_ISL_15278504" "?" "Sarah Cockerton et al" "Waikato DHB Laboratory" "Institute of Environmental Science and Research (ESR)" "https://www.epicov.org/acknowledgement/85/04/EPI_ISL_15278504.json"
18830 "NewZealand/22XA2998/2022" "EPI_ISL_15278505" "?" "Sarah Cockerton et al" "Waikato DHB Laboratory" "Institute of Environmental Science and Research (ESR)" "https://www.epicov.org/acknowledgement/85/05/EPI_ISL_15278505.json"
18831 "NewZealand/22XA2999/2022" "EPI_ISL_15278581" "?" "Sarah Cockerton et al" "Waikato DHB Laboratory" "Institute of Environmental Science and Research (ESR)" "https://www.epicov.org/acknowledgement/85/81/EPI_ISL_15278581.json"
18832 "NewZealand/22XA3000/2022" "EPI_ISL_15278584" "?" "Sarah Cockerton et al" "Waikato DHB Laboratory" "Institute of Environmental Science and Research (ESR)" "https://www.epicov.org/acknowledgement/85/84/EPI_ISL_15278584.json"
18833 "NewZealand/22XA3001/2022" "EPI_ISL_15278503" "?" "Sarah Cockerton et al" "Waikato DHB Laboratory" "Institute of Environmental Science and Research (ESR)" "https://www.epicov.org/acknowledgement/85/03/EPI_ISL_15278503.json"
18834 "NewZealand/22XA3002/2022" "EPI_ISL_15278514" "?" "Sarah Cockerton et al" "Waikato DHB Laboratory" "Institute of Environmental Science and Research (ESR)" "https://www.epicov.org/acknowledgement/85/14/EPI_ISL_15278514.json"
18835 "NewZealand/22XA3003/2022" "EPI_ISL_15278512" "?" "Sarah Cockerton et al" "Waikato DHB Laboratory" "Institute of Environmental Science and Research (ESR)" "https://www.epicov.org/acknowledgement/85/12/EPI_ISL_15278512.json"
18836 "NewZealand/22XA3005/2022" "EPI_ISL_15278309" "?" "Sarah Cockerton et al" "Northland DHB Lab" "Institute of Environmental Science and Research (ESR)" "https://www.epicov.org/acknowledgement/83/09/EPI_ISL_15278309.json"
18837 "NewZealand/22XA3006/2022" "EPI_ISL_15276190" "?" "Sarah Cockerton et al" "Labtests Auckland" "Institute of Environmental Science and Research (ESR)" "https://www.epicov.org/acknowledgement/61/90/EPI_ISL_15276190.json"
18838 "NewZealand/22XA3007/2022" "EPI_ISL_15276194" "?" "Sarah Cockerton et al" "Labtests Auckland" "Institute of Environmental Science and Research (ESR)" "https://www.epicov.org/acknowledgement/61/94/EPI_ISL_15276194.json"
18839 "NewZealand/22XA3008/2022" "EPI_ISL_15276188" "?" "Sarah Cockerton et al" "Labtests Auckland" "Institute of Environmental Science and Research (ESR)" "https://www.epicov.org/acknowledgement/61/88/EPI_ISL_15276188.json"
18840 "NewZealand/22XA3009/2022" "EPI_ISL_15276193" "?" "Sarah Cockerton et al" "Labtests Auckland" "Institute of Environmental Science and Research (ESR)" "https://www.epicov.org/acknowledgement/61/93/EPI_ISL_15276193.json"
18841 "NewZealand/22XA3010/2022" "EPI_ISL_15276187" "?" "Sarah Cockerton et al" "Labtests Auckland" "Institute of Environmental Science and Research (ESR)" "https://www.epicov.org/acknowledgement/61/87/EPI_ISL_15276187.json"
18842 "NewZealand/22XA3011/2022" "EPI_ISL_15276191" "?" "Sarah Cockerton et al" "Labtests Auckland" "Institute of Environmental Science and Research (ESR)" "https://www.epicov.org/acknowledgement/61/91/EPI_ISL_15276191.json"
18843 "NewZealand/22XA3012/2022" "EPI_ISL_15276189" "?" "Sarah Cockerton et al" "Labtests Auckland" "Institute of Environmental Science and Research (ESR)" "https://www.epicov.org/acknowledgement/61/89/EPI_ISL_15276189.json"
18844 "NewZealand/22XA3013/2022" "EPI_ISL_15276195" "?" "Sarah Cockerton et al" "Labtests Auckland" "Institute of Environmental Science and Research (ESR)" "https://www.epicov.org/acknowledgement/61/95/EPI_ISL_15276195.json"
18845 "NewZealand/22XA3014/2022" "EPI_ISL_15276186" "?" "Sarah Cockerton et al" "Labtests Auckland" "Institute of Environmental Science and Research (ESR)" "https://www.epicov.org/acknowledgement/61/86/EPI_ISL_15276186.json"
18846 "NewZealand/22XA3015/2022" "EPI_ISL_15276192" "?" "Sarah Cockerton et al" "Labtests Auckland" "Institute of Environmental Science and Research (ESR)" "https://www.epicov.org/acknowledgement/61/92/EPI_ISL_15276192.json"
18847 "NewZealand/22XA3017/2022" "EPI_ISL_15278347" "?" "Sarah Cockerton et al" "Northland DHB Lab" "Institute of Environmental Science and Research (ESR)" "https://www.epicov.org/acknowledgement/83/47/EPI_ISL_15278347.json"
18848 "NewZealand/22XA3018/2022" "EPI_ISL_15278348" "?" "Sarah Cockerton et al" "Northland DHB Lab" "Institute of Environmental Science and Research (ESR)" "https://www.epicov.org/acknowledgement/83/48/EPI_ISL_15278348.json"
18849 "NewZealand/22XA3019/2022" "EPI_ISL_15277295" "?" "Sarah Cockerton et al" "Waitemata" "Institute of Environmental Science and Research (ESR)" "https://www.epicov.org/acknowledgement/72/95/EPI_ISL_15277295.json"
18850 "NewZealand/22XA3021/2022" "EPI_ISL_15278269" "?" "Sarah Cockerton et al" "Waitemata" "Institute of Environmental Science and Research (ESR)" "https://www.epicov.org/acknowledgement/82/69/EPI_ISL_15278269.json"
18851 "NewZealand/22XA3022/2022" "EPI_ISL_15278272" "?" "Sarah Cockerton et al" "Waitemata" "Institute of Environmental Science and Research (ESR)" "https://www.epicov.org/acknowledgement/82/72/EPI_ISL_15278272.json"
18852 "NewZealand/22XA3023/2022" "EPI_ISL_15278270" "?" "Sarah Cockerton et al" "Waitemata" "Institute of Environmental Science and Research (ESR)" "https://www.epicov.org/acknowledgement/82/70/EPI_ISL_15278270.json"
18853 "NewZealand/22XA3024/2022" "EPI_ISL_15277297" "?" "Sarah Cockerton et al" "Waitemata" "Institute of Environmental Science and Research (ESR)" "https://www.epicov.org/acknowledgement/72/97/EPI_ISL_15277297.json"
18854 "NewZealand/22XA3025/2022" "EPI_ISL_15277366" "?" "Sarah Cockerton et al" "Waitemata" "Institute of Environmental Science and Research (ESR)" "https://www.epicov.org/acknowledgement/73/66/EPI_ISL_15277366.json"
18855 "NewZealand/22XA3026/2022" "EPI_ISL_15278273" "?" "Sarah Cockerton et al" "Waitemata" "Institute of Environmental Science and Research (ESR)" "https://www.epicov.org/acknowledgement/82/73/EPI_ISL_15278273.json"
18856 "NewZealand/22XA3027/2022" "EPI_ISL_15278271" "?" "Sarah Cockerton et al" "Waitemata" "Institute of Environmental Science and Research (ESR)" "https://www.epicov.org/acknowledgement/82/71/EPI_ISL_15278271.json"
18857 "NewZealand/22XA3028/2022" "EPI_ISL_15277347" "?" "Sarah Cockerton et al" "Waitemata" "Institute of Environmental Science and Research (ESR)" "https://www.epicov.org/acknowledgement/73/47/EPI_ISL_15277347.json"
18858 "NewZealand/22XA3030/2022" "EPI_ISL_15275778" "?" "Sarah Cockerton et al" "LabPlus" "Institute of Environmental Science and Research (ESR)" "https://www.epicov.org/acknowledgement/57/78/EPI_ISL_15275778.json"
18859 "NewZealand/22XA3031/2022" "EPI_ISL_15275779" "?" "Sarah Cockerton et al" "LabPlus" "Institute of Environmental Science and Research (ESR)" "https://www.epicov.org/acknowledgement/57/79/EPI_ISL_15275779.json"
18860 "NewZealand/22XA3032/2022" "EPI_ISL_15275775" "?" "Sarah Cockerton et al" "LabPlus" "Institute of Environmental Science and Research (ESR)" "https://www.epicov.org/acknowledgement/57/75/EPI_ISL_15275775.json"
18861 "NewZealand/22XA3033/2022" "EPI_ISL_15275780" "?" "Sarah Cockerton et al" "LabPlus" "Institute of Environmental Science and Research (ESR)" "https://www.epicov.org/acknowledgement/57/80/EPI_ISL_15275780.json"
18862 "NewZealand/22XA3035/2022" "EPI_ISL_15275777" "?" "Sarah Cockerton et al" "LabPlus" "Institute of Environmental Science and Research (ESR)" "https://www.epicov.org/acknowledgement/57/77/EPI_ISL_15275777.json"
18863 "NewZealand/22XA3037/2022" "EPI_ISL_15275776" "?" "Sarah Cockerton et al" "LabPlus" "Institute of Environmental Science and Research (ESR)" "https://www.epicov.org/acknowledgement/57/76/EPI_ISL_15275776.json"
18864 "NewZealand/22XA3040/2022" "EPI_ISL_15275782" "?" "Sarah Cockerton et al" "LabPlus" "Institute of Environmental Science and Research (ESR)" "https://www.epicov.org/acknowledgement/57/82/EPI_ISL_15275782.json"
18865 "NewZealand/22XA3041/2022" "EPI_ISL_15275781" "?" "Sarah Cockerton et al" "LabPlus" "Institute of Environmental Science and Research (ESR)" "https://www.epicov.org/acknowledgement/57/81/EPI_ISL_15275781.json"
18866 "NewZealand/22XA3042/2022" "EPI_ISL_15278515" "?" "Sarah Cockerton et al" "Waikato DHB Laboratory" "Institute of Environmental Science and Research (ESR)" "https://www.epicov.org/acknowledgement/85/15/EPI_ISL_15278515.json"
18867 "NewZealand/22XA3043/2022" "EPI_ISL_15278516" "?" "Sarah Cockerton et al" "Waikato DHB Laboratory" "Institute of Environmental Science and Research (ESR)" "https://www.epicov.org/acknowledgement/85/16/EPI_ISL_15278516.json"
18868 "NewZealand/22XA3044/2022" "EPI_ISL_15278517" "?" "Sarah Cockerton et al" "Waikato DHB Laboratory" "Institute of Environmental Science and Research (ESR)" "https://www.epicov.org/acknowledgement/85/17/EPI_ISL_15278517.json"
18869 "NewZealand/22XA3045/2022" "EPI_ISL_15278598" "?" "Sarah Cockerton et al" "Waikato DHB Laboratory" "Institute of Environmental Science and Research (ESR)" "https://www.epicov.org/acknowledgement/85/98/EPI_ISL_15278598.json"
18870 "NewZealand/22XA3046/2022" "EPI_ISL_15278518" "?" "Sarah Cockerton et al" "Waikato DHB Laboratory" "Institute of Environmental Science and Research (ESR)" "https://www.epicov.org/acknowledgement/85/18/EPI_ISL_15278518.json"
18871 "NewZealand/22XA3047/2022" "EPI_ISL_15276199" "?" "Sarah Cockerton et al" "Labtests Auckland" "Institute of Environmental Science and Research (ESR)" "https://www.epicov.org/acknowledgement/61/99/EPI_ISL_15276199.json"
18872 "NewZealand/22XA3049/2022" "EPI_ISL_15276198" "?" "Sarah Cockerton et al" "Labtests Auckland" "Institute of Environmental Science and Research (ESR)" "https://www.epicov.org/acknowledgement/61/98/EPI_ISL_15276198.json"
18873 "NewZealand/22XA3051/2022" "EPI_ISL_15276200" "?" "Sarah Cockerton et al" "Labtests Auckland" "Institute of Environmental Science and Research (ESR)" "https://www.epicov.org/acknowledgement/62/00/EPI_ISL_15276200.json"
18874 "NewZealand/22XA3052/2022" "EPI_ISL_15276197" "?" "Sarah Cockerton et al" "Labtests Auckland" "Institute of Environmental Science and Research (ESR)" "https://www.epicov.org/acknowledgement/61/97/EPI_ISL_15276197.json"
18875 "NewZealand/22XA3053/2022" "EPI_ISL_15276202" "?" "Sarah Cockerton et al" "Labtests Auckland" "Institute of Environmental Science and Research (ESR)" "https://www.epicov.org/acknowledgement/62/02/EPI_ISL_15276202.json"
18876 "NewZealand/22XA3054/2022" "EPI_ISL_15276201" "?" "Sarah Cockerton et al" "Labtests Auckland" "Institute of Environmental Science and Research (ESR)" "https://www.epicov.org/acknowledgement/62/01/EPI_ISL_15276201.json"
18877 "NewZealand/22XA3055/2022" "EPI_ISL_15276203" "?" "Sarah Cockerton et al" "Labtests Auckland" "Institute of Environmental Science and Research (ESR)" "https://www.epicov.org/acknowledgement/62/03/EPI_ISL_15276203.json"
18878 "NewZealand/22XA3056/2022" "EPI_ISL_15278349" "?" "Sarah Cockerton et al" "Northland DHB Lab" "Institute of Environmental Science and Research (ESR)" "https://www.epicov.org/acknowledgement/83/49/EPI_ISL_15278349.json"
18879 "NewZealand/22XA3057/2022" "EPI_ISL_15278352" "?" "Sarah Cockerton et al" "Northland DHB Lab" "Institute of Environmental Science and Research (ESR)" "https://www.epicov.org/acknowledgement/83/52/EPI_ISL_15278352.json"
18880 "NewZealand/22XA3058/2022" "EPI_ISL_15278351" "?" "Sarah Cockerton et al" "Northland DHB Lab" "Institute of Environmental Science and Research (ESR)" "https://www.epicov.org/acknowledgement/83/51/EPI_ISL_15278351.json"
18881 "NewZealand/22XA3059/2022" "EPI_ISL_15277344" "?" "Sarah Cockerton et al" "Waitemata" "Institute of Environmental Science and Research (ESR)" "https://www.epicov.org/acknowledgement/73/44/EPI_ISL_15277344.json"
18882 "NewZealand/22XA3060/2022" "EPI_ISL_15278275" "?" "Sarah Cockerton et al" "Waitemata" "Institute of Environmental Science and Research (ESR)" "https://www.epicov.org/acknowledgement/82/75/EPI_ISL_15278275.json"
18883 "NewZealand/22XA3062/2022" "EPI_ISL_15278276" "?" "Sarah Cockerton et al" "Waitemata" "Institute of Environmental Science and Research (ESR)" "https://www.epicov.org/acknowledgement/82/76/EPI_ISL_15278276.json"
18884 "NewZealand/22XA3063/2022" "EPI_ISL_15278274" "?" "Sarah Cockerton et al" "Waitemata" "Institute of Environmental Science and Research (ESR)" "https://www.epicov.org/acknowledgement/82/74/EPI_ISL_15278274.json"
18885 "NewZealand/22XA3064/2022" "EPI_ISL_15277367" "?" "Sarah Cockerton et al" "Waitemata" "Institute of Environmental Science and Research (ESR)" "https://www.epicov.org/acknowledgement/73/67/EPI_ISL_15277367.json"
18886 "NewZealand/22XA3067/2022" "EPI_ISL_15278519" "?" "Sarah Cockerton et al" "Waikato DHB Laboratory" "Institute of Environmental Science and Research (ESR)" "https://www.epicov.org/acknowledgement/85/19/EPI_ISL_15278519.json"
18887 "NewZealand/22XA3069/2022" "EPI_ISL_15278597" "?" "Sarah Cockerton et al" "Waikato DHB Laboratory" "Institute of Environmental Science and Research (ESR)" "https://www.epicov.org/acknowledgement/85/97/EPI_ISL_15278597.json"
18888 "NewZealand/22XA3070/2022" "EPI_ISL_15278526" "?" "Sarah Cockerton et al" "Waikato DHB Laboratory" "Institute of Environmental Science and Research (ESR)" "https://www.epicov.org/acknowledgement/85/26/EPI_ISL_15278526.json"
18889 "NewZealand/22XA3071/2022" "EPI_ISL_15278527" "?" "Sarah Cockerton et al" "Waikato DHB Laboratory" "Institute of Environmental Science and Research (ESR)" "https://www.epicov.org/acknowledgement/85/27/EPI_ISL_15278527.json"
18890 "NewZealand/22XA3072/2022" "EPI_ISL_15278528" "?" "Sarah Cockerton et al" "Waikato DHB Laboratory" "Institute of Environmental Science and Research (ESR)" "https://www.epicov.org/acknowledgement/85/28/EPI_ISL_15278528.json"
18891 "NewZealand/22XA3073/2022" "EPI_ISL_15278529" "?" "Sarah Cockerton et al" "Waikato DHB Laboratory" "Institute of Environmental Science and Research (ESR)" "https://www.epicov.org/acknowledgement/85/29/EPI_ISL_15278529.json"
18892 "NewZealand/22XA3074/2022" "EPI_ISL_15278523" "?" "Sarah Cockerton et al" "Waikato DHB Laboratory" "Institute of Environmental Science and Research (ESR)" "https://www.epicov.org/acknowledgement/85/23/EPI_ISL_15278523.json"
18893 "NewZealand/22XA3075/2022" "EPI_ISL_15278524" "?" "Sarah Cockerton et al" "Waikato DHB Laboratory" "Institute of Environmental Science and Research (ESR)" "https://www.epicov.org/acknowledgement/85/24/EPI_ISL_15278524.json"
18894 "NewZealand/22XA3076/2022" "EPI_ISL_15278522" "?" "Sarah Cockerton et al" "Waikato DHB Laboratory" "Institute of Environmental Science and Research (ESR)" "https://www.epicov.org/acknowledgement/85/22/EPI_ISL_15278522.json"
18895 "NewZealand/22XA3077/2022" "EPI_ISL_15278521" "?" "Sarah Cockerton et al" "Waikato DHB Laboratory" "Institute of Environmental Science and Research (ESR)" "https://www.epicov.org/acknowledgement/85/21/EPI_ISL_15278521.json"
18896 "NewZealand/22XA3078/2022" "EPI_ISL_15278525" "?" "Sarah Cockerton et al" "Waikato DHB Laboratory" "Institute of Environmental Science and Research (ESR)" "https://www.epicov.org/acknowledgement/85/25/EPI_ISL_15278525.json"
18897 "NewZealand/22XA3079/2022" "EPI_ISL_15278520" "?" "Sarah Cockerton et al" "Waikato DHB Laboratory" "Institute of Environmental Science and Research (ESR)" "https://www.epicov.org/acknowledgement/85/20/EPI_ISL_15278520.json"
18898 "NewZealand/22XA3085/2022" "EPI_ISL_15275784" "?" "Sarah Cockerton et al" "LabPlus" "Institute of Environmental Science and Research (ESR)" "https://www.epicov.org/acknowledgement/57/84/EPI_ISL_15275784.json"
18899 "NewZealand/22XA3086/2022" "EPI_ISL_15275783" "?" "Sarah Cockerton et al" "LabPlus" "Institute of Environmental Science and Research (ESR)" "https://www.epicov.org/acknowledgement/57/83/EPI_ISL_15275783.json"
18900 "NewZealand/22XA3087/2022" "EPI_ISL_15276204" "?" "Sarah Cockerton et al" "Labtests Auckland" "Institute of Environmental Science and Research (ESR)" "https://www.epicov.org/acknowledgement/62/04/EPI_ISL_15276204.json"
18901 "NewZealand/22XA3088/2022" "EPI_ISL_15276205" "?" "Sarah Cockerton et al" "Labtests Auckland" "Institute of Environmental Science and Research (ESR)" "https://www.epicov.org/acknowledgement/62/05/EPI_ISL_15276205.json"
18902 "NewZealand/22XA3091/2022" "EPI_ISL_15276209" "?" "Sarah Cockerton et al" "Labtests Auckland" "Institute of Environmental Science and Research (ESR)" "https://www.epicov.org/acknowledgement/62/09/EPI_ISL_15276209.json"
18903 "NewZealand/22XA3092/2022" "EPI_ISL_15276206" "?" "Sarah Cockerton et al" "Labtests Auckland" "Institute of Environmental Science and Research (ESR)" "https://www.epicov.org/acknowledgement/62/06/EPI_ISL_15276206.json"
18904 "NewZealand/22XA3093/2022" "EPI_ISL_15276207" "?" "Sarah Cockerton et al" "Labtests Auckland" "Institute of Environmental Science and Research (ESR)" "https://www.epicov.org/acknowledgement/62/07/EPI_ISL_15276207.json"
18905 "NewZealand/22XA3094/2022" "EPI_ISL_15276208" "?" "Sarah Cockerton et al" "Labtests Auckland" "Institute of Environmental Science and Research (ESR)" "https://www.epicov.org/acknowledgement/62/08/EPI_ISL_15276208.json"
18906 "NewZealand/22XA3095/2022" "EPI_ISL_15276213" "?" "Sarah Cockerton et al" "Labtests Auckland" "Institute of Environmental Science and Research (ESR)" "https://www.epicov.org/acknowledgement/62/13/EPI_ISL_15276213.json"
18907 "NewZealand/22XA3096/2022" "EPI_ISL_15276210" "?" "Sarah Cockerton et al" "Labtests Auckland" "Institute of Environmental Science and Research (ESR)" "https://www.epicov.org/acknowledgement/62/10/EPI_ISL_15276210.json"
18908 "NewZealand/22XA3097/2022" "EPI_ISL_15276212" "?" "Sarah Cockerton et al" "Labtests Auckland" "Institute of Environmental Science and Research (ESR)" "https://www.epicov.org/acknowledgement/62/12/EPI_ISL_15276212.json"
18909 "NewZealand/22XA3098/2022" "EPI_ISL_15276211" "?" "Sarah Cockerton et al" "Labtests Auckland" "Institute of Environmental Science and Research (ESR)" "https://www.epicov.org/acknowledgement/62/11/EPI_ISL_15276211.json"
18910 "NewZealand/22XA3100/2022" "EPI_ISL_15278277" "?" "Sarah Cockerton et al" "Waitemata" "Institute of Environmental Science and Research (ESR)" "https://www.epicov.org/acknowledgement/82/77/EPI_ISL_15278277.json"
18911 "NewZealand/22XA3101/2022" "EPI_ISL_15278280" "?" "Sarah Cockerton et al" "Waitemata" "Institute of Environmental Science and Research (ESR)" "https://www.epicov.org/acknowledgement/82/80/EPI_ISL_15278280.json"
18912 "NewZealand/22XA3102/2022" "EPI_ISL_15278281" "?" "Sarah Cockerton et al" "Waitemata" "Institute of Environmental Science and Research (ESR)" "https://www.epicov.org/acknowledgement/82/81/EPI_ISL_15278281.json"
18913 "NewZealand/22XA3103/2022" "EPI_ISL_15277298" "?" "Sarah Cockerton et al" "Waitemata" "Institute of Environmental Science and Research (ESR)" "https://www.epicov.org/acknowledgement/72/98/EPI_ISL_15277298.json"
18914 "NewZealand/22XA3104/2022" "EPI_ISL_15278282" "?" "Sarah Cockerton et al" "Waitemata" "Institute of Environmental Science and Research (ESR)" "https://www.epicov.org/acknowledgement/82/82/EPI_ISL_15278282.json"
18915 "NewZealand/22XA3105/2022" "EPI_ISL_15278279" "?" "Sarah Cockerton et al" "Waitemata" "Institute of Environmental Science and Research (ESR)" "https://www.epicov.org/acknowledgement/82/79/EPI_ISL_15278279.json"
18916 "NewZealand/22XA3107/2022" "EPI_ISL_15278278" "?" "Sarah Cockerton et al" "Waitemata" "Institute of Environmental Science and Research (ESR)" "https://www.epicov.org/acknowledgement/82/78/EPI_ISL_15278278.json"
18917 "NewZealand/22XA3111/2022" "EPI_ISL_15277369" "?" "Sarah Cockerton et al" "Waitemata" "Institute of Environmental Science and Research (ESR)" "https://www.epicov.org/acknowledgement/73/69/EPI_ISL_15277369.json"
18918 "NewZealand/22XA3112/2022" "EPI_ISL_15277370" "?" "Sarah Cockerton et al" "Waitemata" "Institute of Environmental Science and Research (ESR)" "https://www.epicov.org/acknowledgement/73/70/EPI_ISL_15277370.json"
18919 "NewZealand/22XA3113/2022" "EPI_ISL_15278283" "?" "Sarah Cockerton et al" "Waitemata" "Institute of Environmental Science and Research (ESR)" "https://www.epicov.org/acknowledgement/82/83/EPI_ISL_15278283.json"
18920 "NewZealand/22XA3114/2022" "EPI_ISL_15278284" "?" "Sarah Cockerton et al" "Waitemata" "Institute of Environmental Science and Research (ESR)" "https://www.epicov.org/acknowledgement/82/84/EPI_ISL_15278284.json"
18921 "NewZealand/22XA3116/2022" "EPI_ISL_15278286" "?" "Sarah Cockerton et al" "Waitemata" "Institute of Environmental Science and Research (ESR)" "https://www.epicov.org/acknowledgement/82/86/EPI_ISL_15278286.json"
18922 "NewZealand/22XA3117/2022" "EPI_ISL_15278285" "?" "Sarah Cockerton et al" "Waitemata" "Institute of Environmental Science and Research (ESR)" "https://www.epicov.org/acknowledgement/82/85/EPI_ISL_15278285.json"
18923 "NewZealand/22XA3118/2022" "EPI_ISL_15278287" "?" "Sarah Cockerton et al" "Waitemata" "Institute of Environmental Science and Research (ESR)" "https://www.epicov.org/acknowledgement/82/87/EPI_ISL_15278287.json"
18924 "NewZealand/22XA3119/2022" "EPI_ISL_15277368" "?" "Sarah Cockerton et al" "Waitemata" "Institute of Environmental Science and Research (ESR)" "https://www.epicov.org/acknowledgement/73/68/EPI_ISL_15277368.json"
18925 "NewZealand/22XA3121/2022" "EPI_ISL_15278353" "?" "Sarah Cockerton et al" "Northland DHB Lab" "Institute of Environmental Science and Research (ESR)" "https://www.epicov.org/acknowledgement/83/53/EPI_ISL_15278353.json"
18926 "NewZealand/22XA3122/2022" "EPI_ISL_15278530" "?" "Sarah Cockerton et al" "Waikato DHB Laboratory" "Institute of Environmental Science and Research (ESR)" "https://www.epicov.org/acknowledgement/85/30/EPI_ISL_15278530.json"
18927 "NewZealand/22XA3123/2022" "EPI_ISL_15278531" "?" "Sarah Cockerton et al" "Waikato DHB Laboratory" "Institute of Environmental Science and Research (ESR)" "https://www.epicov.org/acknowledgement/85/31/EPI_ISL_15278531.json"
18928 "NewZealand/22XA3128/2022" "EPI_ISL_15278580" "?" "Sarah Cockerton et al" "Waikato DHB Laboratory" "Institute of Environmental Science and Research (ESR)" "https://www.epicov.org/acknowledgement/85/80/EPI_ISL_15278580.json"
18929 "NewZealand/22XA3129/2022" "EPI_ISL_15278574" "?" "Sarah Cockerton et al" "Waikato DHB Laboratory" "Institute of Environmental Science and Research (ESR)" "https://www.epicov.org/acknowledgement/85/74/EPI_ISL_15278574.json"
18930 "NewZealand/22XA3131/2022" "EPI_ISL_15278532" "?" "Sarah Cockerton et al" "Waikato DHB Laboratory" "Institute of Environmental Science and Research (ESR)" "https://www.epicov.org/acknowledgement/85/32/EPI_ISL_15278532.json"
18931 "NewZealand/22XA3133/2022" "EPI_ISL_15278534" "?" "Sarah Cockerton et al" "Waikato DHB Laboratory" "Institute of Environmental Science and Research (ESR)" "https://www.epicov.org/acknowledgement/85/34/EPI_ISL_15278534.json"
18932 "NewZealand/22XA3134/2022" "EPI_ISL_15278533" "?" "Sarah Cockerton et al" "Waikato DHB Laboratory" "Institute of Environmental Science and Research (ESR)" "https://www.epicov.org/acknowledgement/85/33/EPI_ISL_15278533.json"
18933 "NewZealand/22XA3135/2022" "EPI_ISL_15278602" "?" "Sarah Cockerton et al" "Waikato DHB Laboratory" "Institute of Environmental Science and Research (ESR)" "https://www.epicov.org/acknowledgement/86/02/EPI_ISL_15278602.json"
18934 "NewZealand/22XA3137/2022" "EPI_ISL_15278535" "?" "Sarah Cockerton et al" "Waikato DHB Laboratory" "Institute of Environmental Science and Research (ESR)" "https://www.epicov.org/acknowledgement/85/35/EPI_ISL_15278535.json"
18935 "NewZealand/22XA3138/2022" "EPI_ISL_15278536" "?" "Sarah Cockerton et al" "Waikato DHB Laboratory" "Institute of Environmental Science and Research (ESR)" "https://www.epicov.org/acknowledgement/85/36/EPI_ISL_15278536.json"
18936 "NewZealand/22XA3141/2022" "EPI_ISL_15275785" "?" "Sarah Cockerton et al" "LabPlus" "Institute of Environmental Science and Research (ESR)" "https://www.epicov.org/acknowledgement/57/85/EPI_ISL_15275785.json"
18937 "NewZealand/22XA3143/2022" "EPI_ISL_15275788" "?" "Sarah Cockerton et al" "LabPlus" "Institute of Environmental Science and Research (ESR)" "https://www.epicov.org/acknowledgement/57/88/EPI_ISL_15275788.json"
18938 "NewZealand/22XA3144/2022" "EPI_ISL_15275786" "?" "Sarah Cockerton et al" "LabPlus" "Institute of Environmental Science and Research (ESR)" "https://www.epicov.org/acknowledgement/57/86/EPI_ISL_15275786.json"
18939 "NewZealand/22XA3145/2022" "EPI_ISL_15275787" "?" "Sarah Cockerton et al" "LabPlus" "Institute of Environmental Science and Research (ESR)" "https://www.epicov.org/acknowledgement/57/87/EPI_ISL_15275787.json"
18940 "NewZealand/22XA3148/2022" "EPI_ISL_15275796" "?" "Sarah Cockerton et al" "LabPlus" "Institute of Environmental Science and Research (ESR)" "https://www.epicov.org/acknowledgement/57/96/EPI_ISL_15275796.json"
18941 "NewZealand/22XA3150/2022" "EPI_ISL_15275789" "?" "Sarah Cockerton et al" "LabPlus" "Institute of Environmental Science and Research (ESR)" "https://www.epicov.org/acknowledgement/57/89/EPI_ISL_15275789.json"
18942 "NewZealand/22XA3151/2022" "EPI_ISL_15275790" "?" "Sarah Cockerton et al" "LabPlus" "Institute of Environmental Science and Research (ESR)" "https://www.epicov.org/acknowledgement/57/90/EPI_ISL_15275790.json"
18943 "NewZealand/22XA3152/2022" "EPI_ISL_15275791" "?" "Sarah Cockerton et al" "LabPlus" "Institute of Environmental Science and Research (ESR)" "https://www.epicov.org/acknowledgement/57/91/EPI_ISL_15275791.json"
18944 "NewZealand/22XA3153/2022" "EPI_ISL_15275792" "?" "Sarah Cockerton et al" "LabPlus" "Institute of Environmental Science and Research (ESR)" "https://www.epicov.org/acknowledgement/57/92/EPI_ISL_15275792.json"
18945 "NewZealand/22XA3154/2022" "EPI_ISL_15275793" "?" "Sarah Cockerton et al" "LabPlus" "Institute of Environmental Science and Research (ESR)" "https://www.epicov.org/acknowledgement/57/93/EPI_ISL_15275793.json"
18946 "NewZealand/22XA3155/2022" "EPI_ISL_15275794" "?" "Sarah Cockerton et al" "LabPlus" "Institute of Environmental Science and Research (ESR)" "https://www.epicov.org/acknowledgement/57/94/EPI_ISL_15275794.json"
18947 "NewZealand/22XA3156/2022" "EPI_ISL_15275795" "?" "Sarah Cockerton et al" "LabPlus" "Institute of Environmental Science and Research (ESR)" "https://www.epicov.org/acknowledgement/57/95/EPI_ISL_15275795.json"
18948 "NewZealand/22XA3157/2022" "EPI_ISL_15275797" "?" "Sarah Cockerton et al" "LabPlus" "Institute of Environmental Science and Research (ESR)" "https://www.epicov.org/acknowledgement/57/97/EPI_ISL_15275797.json"
18949 "NewZealand/22XA3158/2022" "EPI_ISL_15275799" "?" "Sarah Cockerton et al" "LabPlus" "Institute of Environmental Science and Research (ESR)" "https://www.epicov.org/acknowledgement/57/99/EPI_ISL_15275799.json"
18950 "NewZealand/22XA3160/2022" "EPI_ISL_15277348" "?" "Sarah Cockerton et al" "Waitemata" "Institute of Environmental Science and Research (ESR)" "https://www.epicov.org/acknowledgement/73/48/EPI_ISL_15277348.json"
18951 "NewZealand/22XA3161/2022" "EPI_ISL_15277300" "?" "Sarah Cockerton et al" "Waitemata" "Institute of Environmental Science and Research (ESR)" "https://www.epicov.org/acknowledgement/73/00/EPI_ISL_15277300.json"
18952 "NewZealand/22XA3162/2022" "EPI_ISL_15277301" "?" "Sarah Cockerton et al" "Waitemata" "Institute of Environmental Science and Research (ESR)" "https://www.epicov.org/acknowledgement/73/01/EPI_ISL_15277301.json"
18953 "NewZealand/22XA3164/2022" "EPI_ISL_15276214" "?" "Sarah Cockerton et al" "Labtests Auckland" "Institute of Environmental Science and Research (ESR)" "https://www.epicov.org/acknowledgement/62/14/EPI_ISL_15276214.json"
18954 "NewZealand/22XA3165/2022" "EPI_ISL_15278537" "?" "Sarah Cockerton et al" "Waikato DHB Laboratory" "Institute of Environmental Science and Research (ESR)" "https://www.epicov.org/acknowledgement/85/37/EPI_ISL_15278537.json"
18955 "NewZealand/22XA3166/2022" "EPI_ISL_15278538" "?" "Sarah Cockerton et al" "Waikato DHB Laboratory" "Institute of Environmental Science and Research (ESR)" "https://www.epicov.org/acknowledgement/85/38/EPI_ISL_15278538.json"
18956 "NewZealand/22XA3169/2022" "EPI_ISL_15278539" "?" "Sarah Cockerton et al" "Waikato DHB Laboratory" "Institute of Environmental Science and Research (ESR)" "https://www.epicov.org/acknowledgement/85/39/EPI_ISL_15278539.json"
18957 "NewZealand/22XA3170/2022" "EPI_ISL_15276217" "?" "Sarah Cockerton et al" "Labtests Auckland" "Institute of Environmental Science and Research (ESR)" "https://www.epicov.org/acknowledgement/62/17/EPI_ISL_15276217.json"
18958 "NewZealand/22XA3171/2022" "EPI_ISL_15276218" "?" "Sarah Cockerton et al" "Labtests Auckland" "Institute of Environmental Science and Research (ESR)" "https://www.epicov.org/acknowledgement/62/18/EPI_ISL_15276218.json"
18959 "NewZealand/22XA3173/2022" "EPI_ISL_15276216" "?" "Sarah Cockerton et al" "Labtests Auckland" "Institute of Environmental Science and Research (ESR)" "https://www.epicov.org/acknowledgement/62/16/EPI_ISL_15276216.json"
18960 "NewZealand/22XA3174/2022" "EPI_ISL_15276219" "?" "Sarah Cockerton et al" "Labtests Auckland" "Institute of Environmental Science and Research (ESR)" "https://www.epicov.org/acknowledgement/62/19/EPI_ISL_15276219.json"
18961 "NewZealand/22XA3175/2022" "EPI_ISL_15276220" "?" "Sarah Cockerton et al" "Labtests Auckland" "Institute of Environmental Science and Research (ESR)" "https://www.epicov.org/acknowledgement/62/20/EPI_ISL_15276220.json"
18962 "NewZealand/22XA3176/2022" "EPI_ISL_15276215" "?" "Sarah Cockerton et al" "Labtests Auckland" "Institute of Environmental Science and Research (ESR)" "https://www.epicov.org/acknowledgement/62/15/EPI_ISL_15276215.json"
18963 "NewZealand/22XA3177/2022" "EPI_ISL_15276222" "?" "Sarah Cockerton et al" "Labtests Auckland" "Institute of Environmental Science and Research (ESR)" "https://www.epicov.org/acknowledgement/62/22/EPI_ISL_15276222.json"
18964 "NewZealand/22XA3179/2022" "EPI_ISL_15276221" "?" "Sarah Cockerton et al" "Labtests Auckland" "Institute of Environmental Science and Research (ESR)" "https://www.epicov.org/acknowledgement/62/21/EPI_ISL_15276221.json"
18965 "NewZealand/22XA3180/2022" "EPI_ISL_15276226" "?" "Sarah Cockerton et al" "Labtests Auckland" "Institute of Environmental Science and Research (ESR)" "https://www.epicov.org/acknowledgement/62/26/EPI_ISL_15276226.json"
18966 "NewZealand/22XA3181/2022" "EPI_ISL_15276223" "?" "Sarah Cockerton et al" "Labtests Auckland" "Institute of Environmental Science and Research (ESR)" "https://www.epicov.org/acknowledgement/62/23/EPI_ISL_15276223.json"
18967 "NewZealand/22XA3182/2022" "EPI_ISL_15276225" "?" "Sarah Cockerton et al" "Labtests Auckland" "Institute of Environmental Science and Research (ESR)" "https://www.epicov.org/acknowledgement/62/25/EPI_ISL_15276225.json"
18968 "NewZealand/22XA3183/2022" "EPI_ISL_15276224" "?" "Sarah Cockerton et al" "Labtests Auckland" "Institute of Environmental Science and Research (ESR)" "https://www.epicov.org/acknowledgement/62/24/EPI_ISL_15276224.json"
18969 "NewZealand/22XA3184/2022" "EPI_ISL_15278540" "?" "Sarah Cockerton et al" "Waikato DHB Laboratory" "Institute of Environmental Science and Research (ESR)" "https://www.epicov.org/acknowledgement/85/40/EPI_ISL_15278540.json"
18970 "NewZealand/22XA3185/2022" "EPI_ISL_15278601" "?" "Sarah Cockerton et al" "Waikato DHB Laboratory" "Institute of Environmental Science and Research (ESR)" "https://www.epicov.org/acknowledgement/86/01/EPI_ISL_15278601.json"
18971 "NewZealand/22XA3186/2022" "EPI_ISL_15278541" "?" "Sarah Cockerton et al" "Waikato DHB Laboratory" "Institute of Environmental Science and Research (ESR)" "https://www.epicov.org/acknowledgement/85/41/EPI_ISL_15278541.json"
18972 "NewZealand/22XA3187/2022" "EPI_ISL_15278561" "?" "Sarah Cockerton et al" "Waikato DHB Laboratory" "Institute of Environmental Science and Research (ESR)" "https://www.epicov.org/acknowledgement/85/61/EPI_ISL_15278561.json"
18973 "NewZealand/22XA3188/2022" "EPI_ISL_15277299" "?" "Sarah Cockerton et al" "Waitemata" "Institute of Environmental Science and Research (ESR)" "https://www.epicov.org/acknowledgement/72/99/EPI_ISL_15277299.json"
18974 "NewZealand/22XA3190/2022" "EPI_ISL_15278289" "?" "Sarah Cockerton et al" "Waitemata" "Institute of Environmental Science and Research (ESR)" "https://www.epicov.org/acknowledgement/82/89/EPI_ISL_15278289.json"
18975 "NewZealand/22XA3192/2022" "EPI_ISL_15278290" "?" "Sarah Cockerton et al" "Waitemata" "Institute of Environmental Science and Research (ESR)" "https://www.epicov.org/acknowledgement/82/90/EPI_ISL_15278290.json"
18976 "NewZealand/22XA3193/2022" "EPI_ISL_15278291" "?" "Sarah Cockerton et al" "Waitemata" "Institute of Environmental Science and Research (ESR)" "https://www.epicov.org/acknowledgement/82/91/EPI_ISL_15278291.json"
18977 "NewZealand/22XA3194/2022" "EPI_ISL_15278288" "?" "Sarah Cockerton et al" "Waitemata" "Institute of Environmental Science and Research (ESR)" "https://www.epicov.org/acknowledgement/82/88/EPI_ISL_15278288.json"
18978 "NewZealand/22XA3196/2022" "EPI_ISL_15275798" "?" "Sarah Cockerton et al" "LabPlus" "Institute of Environmental Science and Research (ESR)" "https://www.epicov.org/acknowledgement/57/98/EPI_ISL_15275798.json"
18979 "NewZealand/22XA3199/2022" "EPI_ISL_15275807" "?" "Sarah Cockerton et al" "LabPlus" "Institute of Environmental Science and Research (ESR)" "https://www.epicov.org/acknowledgement/58/07/EPI_ISL_15275807.json"
18980 "NewZealand/22XA3200/2022" "EPI_ISL_15275801" "?" "Sarah Cockerton et al" "LabPlus" "Institute of Environmental Science and Research (ESR)" "https://www.epicov.org/acknowledgement/58/01/EPI_ISL_15275801.json"
18981 "NewZealand/22XA3201/2022" "EPI_ISL_15275805" "?" "Sarah Cockerton et al" "LabPlus" "Institute of Environmental Science and Research (ESR)" "https://www.epicov.org/acknowledgement/58/05/EPI_ISL_15275805.json"
18982 "NewZealand/22XA3202/2022" "EPI_ISL_15275802" "?" "Sarah Cockerton et al" "LabPlus" "Institute of Environmental Science and Research (ESR)" "https://www.epicov.org/acknowledgement/58/02/EPI_ISL_15275802.json"
18983 "NewZealand/22XA3203/2022" "EPI_ISL_15275804" "?" "Sarah Cockerton et al" "LabPlus" "Institute of Environmental Science and Research (ESR)" "https://www.epicov.org/acknowledgement/58/04/EPI_ISL_15275804.json"
18984 "NewZealand/22XA3204/2022" "EPI_ISL_15275808" "?" "Sarah Cockerton et al" "LabPlus" "Institute of Environmental Science and Research (ESR)" "https://www.epicov.org/acknowledgement/58/08/EPI_ISL_15275808.json"
18985 "NewZealand/22XA3205/2022" "EPI_ISL_15275803" "?" "Sarah Cockerton et al" "LabPlus" "Institute of Environmental Science and Research (ESR)" "https://www.epicov.org/acknowledgement/58/03/EPI_ISL_15275803.json"
18986 "NewZealand/22XA3206/2022" "EPI_ISL_15275809" "?" "Sarah Cockerton et al" "LabPlus" "Institute of Environmental Science and Research (ESR)" "https://www.epicov.org/acknowledgement/58/09/EPI_ISL_15275809.json"
18987 "NewZealand/22XA3207/2022" "EPI_ISL_15275800" "?" "Sarah Cockerton et al" "LabPlus" "Institute of Environmental Science and Research (ESR)" "https://www.epicov.org/acknowledgement/58/00/EPI_ISL_15275800.json"
18988 "NewZealand/22XA3208/2022" "EPI_ISL_15275806" "?" "Sarah Cockerton et al" "LabPlus" "Institute of Environmental Science and Research (ESR)" "https://www.epicov.org/acknowledgement/58/06/EPI_ISL_15275806.json"
18989 "NewZealand/22XA3211/2022" "EPI_ISL_15278310" "?" "Sarah Cockerton et al" "Northland DHB Lab" "Institute of Environmental Science and Research (ESR)" "https://www.epicov.org/acknowledgement/83/10/EPI_ISL_15278310.json"
18990 "NewZealand/22XA3213/2022" "EPI_ISL_15278355" "?" "Sarah Cockerton et al" "Northland DHB Lab" "Institute of Environmental Science and Research (ESR)" "https://www.epicov.org/acknowledgement/83/55/EPI_ISL_15278355.json"
18991 "NewZealand/22XA3216/2022" "EPI_ISL_15277302" "?" "Sarah Cockerton et al" "Waitemata" "Institute of Environmental Science and Research (ESR)" "https://www.epicov.org/acknowledgement/73/02/EPI_ISL_15277302.json"
18992 "NewZealand/22XA3218/2022" "EPI_ISL_15278292" "?" "Sarah Cockerton et al" "Waitemata" "Institute of Environmental Science and Research (ESR)" "https://www.epicov.org/acknowledgement/82/92/EPI_ISL_15278292.json"
18993 "NewZealand/22XA3220/2022" "EPI_ISL_15277303" "?" "Sarah Cockerton et al" "Waitemata" "Institute of Environmental Science and Research (ESR)" "https://www.epicov.org/acknowledgement/73/03/EPI_ISL_15277303.json"
18994 "NewZealand/22XA3221/2022" "EPI_ISL_15277349" "?" "Sarah Cockerton et al" "Waitemata" "Institute of Environmental Science and Research (ESR)" "https://www.epicov.org/acknowledgement/73/49/EPI_ISL_15277349.json"
18995 "NewZealand/22XA3225/2022" "EPI_ISL_15277304" "?" "Sarah Cockerton et al" "Waitemata" "Institute of Environmental Science and Research (ESR)" "https://www.epicov.org/acknowledgement/73/04/EPI_ISL_15277304.json"
18996 "NewZealand/22XA3226/2022" "EPI_ISL_15277371" "?" "Sarah Cockerton et al" "Waitemata" "Institute of Environmental Science and Research (ESR)" "https://www.epicov.org/acknowledgement/73/71/EPI_ISL_15277371.json"
18997 "NewZealand/22XA3227/2022" "EPI_ISL_15277372" "?" "Sarah Cockerton et al" "Waitemata" "Institute of Environmental Science and Research (ESR)" "https://www.epicov.org/acknowledgement/73/72/EPI_ISL_15277372.json"
18998 "NewZealand/22XA3229/2022" "EPI_ISL_15275810" "?" "Sarah Cockerton et al" "LabPlus" "Institute of Environmental Science and Research (ESR)" "https://www.epicov.org/acknowledgement/58/10/EPI_ISL_15275810.json"
18999 "NewZealand/22XA3230/2022" "EPI_ISL_15275811" "?" "Sarah Cockerton et al" "LabPlus" "Institute of Environmental Science and Research (ESR)" "https://www.epicov.org/acknowledgement/58/11/EPI_ISL_15275811.json"
19000 "NewZealand/22XA3231/2022" "EPI_ISL_15275812" "?" "Sarah Cockerton et al" "LabPlus" "Institute of Environmental Science and Research (ESR)" "https://www.epicov.org/acknowledgement/58/12/EPI_ISL_15275812.json"
19001 "NewZealand/22XA3232/2022" "EPI_ISL_15278542" "?" "Sarah Cockerton et al" "Waikato DHB Laboratory" "Institute of Environmental Science and Research (ESR)" "https://www.epicov.org/acknowledgement/85/42/EPI_ISL_15278542.json"
19002 "NewZealand/22XA3234/2022" "EPI_ISL_15278543" "?" "Sarah Cockerton et al" "Waikato DHB Laboratory" "Institute of Environmental Science and Research (ESR)" "https://www.epicov.org/acknowledgement/85/43/EPI_ISL_15278543.json"
19003 "NewZealand/22XA3238/2022" "EPI_ISL_15278544" "?" "Sarah Cockerton et al" "Waikato DHB Laboratory" "Institute of Environmental Science and Research (ESR)" "https://www.epicov.org/acknowledgement/85/44/EPI_ISL_15278544.json"
19004 "NewZealand/22XA3240/2022" "EPI_ISL_15278545" "?" "Sarah Cockerton et al" "Waikato DHB Laboratory" "Institute of Environmental Science and Research (ESR)" "https://www.epicov.org/acknowledgement/85/45/EPI_ISL_15278545.json"
19005 "NewZealand/22XA3241/2022" "EPI_ISL_15278600" "?" "Sarah Cockerton et al" "Waikato DHB Laboratory" "Institute of Environmental Science and Research (ESR)" "https://www.epicov.org/acknowledgement/86/00/EPI_ISL_15278600.json"
19006 "NewZealand/22XA3243/2022" "EPI_ISL_15276229" "?" "Sarah Cockerton et al" "Labtests Auckland" "Institute of Environmental Science and Research (ESR)" "https://www.epicov.org/acknowledgement/62/29/EPI_ISL_15276229.json"
19007 "NewZealand/22XA3245/2022" "EPI_ISL_15276228" "?" "Sarah Cockerton et al" "Labtests Auckland" "Institute of Environmental Science and Research (ESR)" "https://www.epicov.org/acknowledgement/62/28/EPI_ISL_15276228.json"
19008 "NewZealand/22XA3246/2022" "EPI_ISL_15276227" "?" "Sarah Cockerton et al" "Labtests Auckland" "Institute of Environmental Science and Research (ESR)" "https://www.epicov.org/acknowledgement/62/27/EPI_ISL_15276227.json"
19009 "NewZealand/22XA3247/2022" "EPI_ISL_15276231" "?" "Sarah Cockerton et al" "Labtests Auckland" "Institute of Environmental Science and Research (ESR)" "https://www.epicov.org/acknowledgement/62/31/EPI_ISL_15276231.json"
19010 "NewZealand/22XA3248/2022" "EPI_ISL_15276232" "?" "Sarah Cockerton et al" "Labtests Auckland" "Institute of Environmental Science and Research (ESR)" "https://www.epicov.org/acknowledgement/62/32/EPI_ISL_15276232.json"
19011 "NewZealand/22XA3249/2022" "EPI_ISL_15276230" "?" "Sarah Cockerton et al" "Labtests Auckland" "Institute of Environmental Science and Research (ESR)" "https://www.epicov.org/acknowledgement/62/30/EPI_ISL_15276230.json"
19012 "NewZealand/22XA3250/2022" "EPI_ISL_15278356" "?" "Sarah Cockerton et al" "Northland DHB Lab" "Institute of Environmental Science and Research (ESR)" "https://www.epicov.org/acknowledgement/83/56/EPI_ISL_15278356.json"
19013 "NewZealand/22XA3251/2022" "EPI_ISL_15278357" "?" "Sarah Cockerton et al" "Northland DHB Lab" "Institute of Environmental Science and Research (ESR)" "https://www.epicov.org/acknowledgement/83/57/EPI_ISL_15278357.json"
19014 "NewZealand/22XA3252/2022" "EPI_ISL_15323706" "?" "Sarah Cockerton et al" "Northland District Health Board Laboratories, Whangarei Hospital" "Institute of Environmental Science and Research (ESR), Kenepuru Science Centre" "https://www.epicov.org/acknowledgement/37/06/EPI_ISL_15323706.json"
19015 "NewZealand/22XA3253/2022" "EPI_ISL_15278547" "?" "Sarah Cockerton et al" "Waikato DHB Laboratory" "Institute of Environmental Science and Research (ESR)" "https://www.epicov.org/acknowledgement/85/47/EPI_ISL_15278547.json"
19016 "NewZealand/22XA3255/2022" "EPI_ISL_15278548" "?" "Sarah Cockerton et al" "Waikato DHB Laboratory" "Institute of Environmental Science and Research (ESR)" "https://www.epicov.org/acknowledgement/85/48/EPI_ISL_15278548.json"
19017 "NewZealand/22XA3260/2022" "EPI_ISL_15278549" "?" "Sarah Cockerton et al" "Waikato DHB Laboratory" "Institute of Environmental Science and Research (ESR)" "https://www.epicov.org/acknowledgement/85/49/EPI_ISL_15278549.json"
19018 "NewZealand/22XA3261/2022" "EPI_ISL_15278550" "?" "Sarah Cockerton et al" "Waikato DHB Laboratory" "Institute of Environmental Science and Research (ESR)" "https://www.epicov.org/acknowledgement/85/50/EPI_ISL_15278550.json"
19019 "NewZealand/22XA3262/2022" "EPI_ISL_15278552" "?" "Sarah Cockerton et al" "Waikato DHB Laboratory" "Institute of Environmental Science and Research (ESR)" "https://www.epicov.org/acknowledgement/85/52/EPI_ISL_15278552.json"
19020 "NewZealand/22XA3263/2022" "EPI_ISL_15278553" "?" "Sarah Cockerton et al" "Waikato DHB Laboratory" "Institute of Environmental Science and Research (ESR)" "https://www.epicov.org/acknowledgement/85/53/EPI_ISL_15278553.json"
19021 "NewZealand/22XA3264/2022" "EPI_ISL_15278551" "?" "Sarah Cockerton et al" "Waikato DHB Laboratory" "Institute of Environmental Science and Research (ESR)" "https://www.epicov.org/acknowledgement/85/51/EPI_ISL_15278551.json"
19022 "NewZealand/22XA3267/2022" "EPI_ISL_15278546" "?" "Sarah Cockerton et al" "Waikato DHB Laboratory" "Institute of Environmental Science and Research (ESR)" "https://www.epicov.org/acknowledgement/85/46/EPI_ISL_15278546.json"
19023 "NewZealand/22XA3268/2022" "EPI_ISL_15276240" "?" "Sarah Cockerton et al" "Labtests Auckland" "Institute of Environmental Science and Research (ESR)" "https://www.epicov.org/acknowledgement/62/40/EPI_ISL_15276240.json"
19024 "NewZealand/22XA3269/2022" "EPI_ISL_15276241" "?" "Sarah Cockerton et al" "Labtests Auckland" "Institute of Environmental Science and Research (ESR)" "https://www.epicov.org/acknowledgement/62/41/EPI_ISL_15276241.json"
19025 "NewZealand/22XA3271/2022" "EPI_ISL_15276233" "?" "Sarah Cockerton et al" "Labtests Auckland" "Institute of Environmental Science and Research (ESR)" "https://www.epicov.org/acknowledgement/62/33/EPI_ISL_15276233.json"
19026 "NewZealand/22XA3273/2022" "EPI_ISL_15276237" "?" "Sarah Cockerton et al" "Labtests Auckland" "Institute of Environmental Science and Research (ESR)" "https://www.epicov.org/acknowledgement/62/37/EPI_ISL_15276237.json"
19027 "NewZealand/22XA3274/2022" "EPI_ISL_15276238" "?" "Sarah Cockerton et al" "Labtests Auckland" "Institute of Environmental Science and Research (ESR)" "https://www.epicov.org/acknowledgement/62/38/EPI_ISL_15276238.json"
19028 "NewZealand/22XA3275/2022" "EPI_ISL_15276236" "?" "Sarah Cockerton et al" "Labtests Auckland" "Institute of Environmental Science and Research (ESR)" "https://www.epicov.org/acknowledgement/62/36/EPI_ISL_15276236.json"
19029 "NewZealand/22XA3276/2022" "EPI_ISL_15276235" "?" "Sarah Cockerton et al" "Labtests Auckland" "Institute of Environmental Science and Research (ESR)" "https://www.epicov.org/acknowledgement/62/35/EPI_ISL_15276235.json"
19030 "NewZealand/22XA3277/2022" "EPI_ISL_15276239" "?" "Sarah Cockerton et al" "Labtests Auckland" "Institute of Environmental Science and Research (ESR)" "https://www.epicov.org/acknowledgement/62/39/EPI_ISL_15276239.json"
19031 "NewZealand/22XA3278/2022" "EPI_ISL_15276234" "?" "Sarah Cockerton et al" "Labtests Auckland" "Institute of Environmental Science and Research (ESR)" "https://www.epicov.org/acknowledgement/62/34/EPI_ISL_15276234.json"
19032 "NewZealand/22XA3280/2022" "EPI_ISL_15278293" "?" "Sarah Cockerton et al" "Waitemata" "Institute of Environmental Science and Research (ESR)" "https://www.epicov.org/acknowledgement/82/93/EPI_ISL_15278293.json"
19033 "NewZealand/22XA3281/2022" "EPI_ISL_15277375" "?" "Sarah Cockerton et al" "Waitemata" "Institute of Environmental Science and Research (ESR)" "https://www.epicov.org/acknowledgement/73/75/EPI_ISL_15277375.json"
19034 "NewZealand/22XA3282/2022" "EPI_ISL_15277307" "?" "Sarah Cockerton et al" "Waitemata" "Institute of Environmental Science and Research (ESR)" "https://www.epicov.org/acknowledgement/73/07/EPI_ISL_15277307.json"
19035 "NewZealand/22XA3283/2022" "EPI_ISL_15277376" "?" "Sarah Cockerton et al" "Waitemata" "Institute of Environmental Science and Research (ESR)" "https://www.epicov.org/acknowledgement/73/76/EPI_ISL_15277376.json"
19036 "NewZealand/22XA3285/2022" "EPI_ISL_15277356" "?" "Sarah Cockerton et al" "Waitemata" "Institute of Environmental Science and Research (ESR)" "https://www.epicov.org/acknowledgement/73/56/EPI_ISL_15277356.json"
19037 "NewZealand/22XA3286/2022" "EPI_ISL_15277354" "?" "Sarah Cockerton et al" "Waitemata" "Institute of Environmental Science and Research (ESR)" "https://www.epicov.org/acknowledgement/73/54/EPI_ISL_15277354.json"
19038 "NewZealand/22XA3287/2022" "EPI_ISL_15277355" "?" "Sarah Cockerton et al" "Waitemata" "Institute of Environmental Science and Research (ESR)" "https://www.epicov.org/acknowledgement/73/55/EPI_ISL_15277355.json"
19039 "NewZealand/22XA3288/2022" "EPI_ISL_15277357" "?" "Sarah Cockerton et al" "Waitemata" "Institute of Environmental Science and Research (ESR)" "https://www.epicov.org/acknowledgement/73/57/EPI_ISL_15277357.json"
19040 "NewZealand/22XA3289/2022" "EPI_ISL_15277377" "?" "Sarah Cockerton et al" "Waitemata" "Institute of Environmental Science and Research (ESR)" "https://www.epicov.org/acknowledgement/73/77/EPI_ISL_15277377.json"
19041 "NewZealand/22XA3290/2022" "EPI_ISL_15277378" "?" "Sarah Cockerton et al" "Waitemata" "Institute of Environmental Science and Research (ESR)" "https://www.epicov.org/acknowledgement/73/78/EPI_ISL_15277378.json"
19042 "NewZealand/22XA3291/2022" "EPI_ISL_15277308" "?" "Sarah Cockerton et al" "Waitemata" "Institute of Environmental Science and Research (ESR)" "https://www.epicov.org/acknowledgement/73/08/EPI_ISL_15277308.json"
19043 "NewZealand/22XA3292/2022" "EPI_ISL_15278294" "?" "Sarah Cockerton et al" "Waitemata" "Institute of Environmental Science and Research (ESR)" "https://www.epicov.org/acknowledgement/82/94/EPI_ISL_15278294.json"
19044 "NewZealand/22XA3293/2022" "EPI_ISL_15277379" "?" "Sarah Cockerton et al" "Waitemata" "Institute of Environmental Science and Research (ESR)" "https://www.epicov.org/acknowledgement/73/79/EPI_ISL_15277379.json"
19045 "NewZealand/22XA3294/2022" "EPI_ISL_15277380" "?" "Sarah Cockerton et al" "Waitemata" "Institute of Environmental Science and Research (ESR)" "https://www.epicov.org/acknowledgement/73/80/EPI_ISL_15277380.json"
19046 "NewZealand/22XA3296/2022" "EPI_ISL_15278358" "?" "Sarah Cockerton et al" "Northland DHB Lab" "Institute of Environmental Science and Research (ESR)" "https://www.epicov.org/acknowledgement/83/58/EPI_ISL_15278358.json"
19047 "NewZealand/22XA3297/2022" "EPI_ISL_15278359" "?" "Sarah Cockerton et al" "Northland DHB Lab" "Institute of Environmental Science and Research (ESR)" "https://www.epicov.org/acknowledgement/83/59/EPI_ISL_15278359.json"
19048 "NewZealand/22XA3299/2022" "EPI_ISL_15277309" "?" "Sarah Cockerton et al" "Waitemata" "Institute of Environmental Science and Research (ESR)" "https://www.epicov.org/acknowledgement/73/09/EPI_ISL_15277309.json"
19049 "NewZealand/22XA3301/2022" "EPI_ISL_15278296" "?" "Sarah Cockerton et al" "Waitemata" "Institute of Environmental Science and Research (ESR)" "https://www.epicov.org/acknowledgement/82/96/EPI_ISL_15278296.json"
19050 "NewZealand/22XA3302/2022" "EPI_ISL_15278295" "?" "Sarah Cockerton et al" "Waitemata" "Institute of Environmental Science and Research (ESR)" "https://www.epicov.org/acknowledgement/82/95/EPI_ISL_15278295.json"
19051 "NewZealand/22XA3303/2022" "EPI_ISL_15277358" "?" "Sarah Cockerton et al" "Waitemata" "Institute of Environmental Science and Research (ESR)" "https://www.epicov.org/acknowledgement/73/58/EPI_ISL_15277358.json"
19052 "NewZealand/22XA3305/2022" "EPI_ISL_15276242" "?" "Sarah Cockerton et al" "Labtests Auckland" "Institute of Environmental Science and Research (ESR)" "https://www.epicov.org/acknowledgement/62/42/EPI_ISL_15276242.json"
19053 "NewZealand/22XA3307/2022" "EPI_ISL_15323723" "?" "Sarah Cockerton et al" "Northland District Health Board Laboratories, Whangarei Hospital" "Institute of Environmental Science and Research (ESR), Kenepuru Science Centre" "https://www.epicov.org/acknowledgement/37/23/EPI_ISL_15323723.json"
19054 "NewZealand/22XA3308/2022" "EPI_ISL_15323720" "?" "Sarah Cockerton et al" "Northland District Health Board Laboratories, Whangarei Hospital" "Institute of Environmental Science and Research (ESR), Kenepuru Science Centre" "https://www.epicov.org/acknowledgement/37/20/EPI_ISL_15323720.json"
19055 "NewZealand/22XA3309/2022" "EPI_ISL_15322437" "?" "Sarah Cockerton et al" "LabPLUS" "Institute of Environmental Science and Research (ESR), Kenepuru Science Centre" "https://www.epicov.org/acknowledgement/24/37/EPI_ISL_15322437.json"
19056 "NewZealand/22XA3310/2022" "EPI_ISL_15322430" "?" "Sarah Cockerton et al" "LabPLUS" "Institute of Environmental Science and Research (ESR), Kenepuru Science Centre" "https://www.epicov.org/acknowledgement/24/30/EPI_ISL_15322430.json"
19057 "NewZealand/22XA3311/2022" "EPI_ISL_15322433" "?" "Sarah Cockerton et al" "LabPLUS" "Institute of Environmental Science and Research (ESR), Kenepuru Science Centre" "https://www.epicov.org/acknowledgement/24/33/EPI_ISL_15322433.json"
19058 "NewZealand/22XA3312/2022" "EPI_ISL_15322428" "?" "Sarah Cockerton et al" "LabPLUS" "Institute of Environmental Science and Research (ESR), Kenepuru Science Centre" "https://www.epicov.org/acknowledgement/24/28/EPI_ISL_15322428.json"
19059 "NewZealand/22XA3313/2022" "EPI_ISL_15322440" "?" "Sarah Cockerton et al" "LabPLUS" "Institute of Environmental Science and Research (ESR), Kenepuru Science Centre" "https://www.epicov.org/acknowledgement/24/40/EPI_ISL_15322440.json"
19060 "NewZealand/22XA3315/2022" "EPI_ISL_15322449" "?" "Sarah Cockerton et al" "LabPLUS" "Institute of Environmental Science and Research (ESR), Kenepuru Science Centre" "https://www.epicov.org/acknowledgement/24/49/EPI_ISL_15322449.json"
19061 "NewZealand/22XA3316/2022" "EPI_ISL_15322441" "?" "Sarah Cockerton et al" "LabPLUS" "Institute of Environmental Science and Research (ESR), Kenepuru Science Centre" "https://www.epicov.org/acknowledgement/24/41/EPI_ISL_15322441.json"
19062 "NewZealand/22XA3317/2022" "EPI_ISL_15322443" "?" "Sarah Cockerton et al" "LabPLUS" "Institute of Environmental Science and Research (ESR), Kenepuru Science Centre" "https://www.epicov.org/acknowledgement/24/43/EPI_ISL_15322443.json"
19063 "NewZealand/22XA3318/2022" "EPI_ISL_15322452" "?" "Sarah Cockerton et al" "LabPLUS" "Institute of Environmental Science and Research (ESR), Kenepuru Science Centre" "https://www.epicov.org/acknowledgement/24/52/EPI_ISL_15322452.json"
19064 "NewZealand/22XA3319/2022" "EPI_ISL_15322447" "?" "Sarah Cockerton et al" "LabPLUS" "Institute of Environmental Science and Research (ESR), Kenepuru Science Centre" "https://www.epicov.org/acknowledgement/24/47/EPI_ISL_15322447.json"
19065 "NewZealand/22XA3321/2022" "EPI_ISL_15322454" "?" "Sarah Cockerton et al" "LabPLUS" "Institute of Environmental Science and Research (ESR), Kenepuru Science Centre" "https://www.epicov.org/acknowledgement/24/54/EPI_ISL_15322454.json"
19066 "NewZealand/22XA3322/2022" "EPI_ISL_15322457" "?" "Sarah Cockerton et al" "LabPLUS" "Institute of Environmental Science and Research (ESR), Kenepuru Science Centre" "https://www.epicov.org/acknowledgement/24/57/EPI_ISL_15322457.json"
19067 "NewZealand/22XA3325/2022" "EPI_ISL_15322463" "?" "Sarah Cockerton et al" "LabPLUS" "Institute of Environmental Science and Research (ESR), Kenepuru Science Centre" "https://www.epicov.org/acknowledgement/24/63/EPI_ISL_15322463.json"
19068 "NewZealand/22XA3326/2022" "EPI_ISL_15322460" "?" "Sarah Cockerton et al" "LabPLUS" "Institute of Environmental Science and Research (ESR), Kenepuru Science Centre" "https://www.epicov.org/acknowledgement/24/60/EPI_ISL_15322460.json"
19069 "NewZealand/22XA3327/2022" "EPI_ISL_15322466" "?" "Sarah Cockerton et al" "LabPLUS" "Institute of Environmental Science and Research (ESR), Kenepuru Science Centre" "https://www.epicov.org/acknowledgement/24/66/EPI_ISL_15322466.json"
19070 "NewZealand/22XA3329/2022" "EPI_ISL_15323379" "?" "Sarah Cockerton et al" "Microbiology, North Shore Hospital, Waitematā District Health Board" "Institute of Environmental Science and Research (ESR), Kenepuru Science Centre" "https://www.epicov.org/acknowledgement/33/79/EPI_ISL_15323379.json"
19071 "NewZealand/22XA3332/2022" "EPI_ISL_15323382" "?" "Sarah Cockerton et al" "Microbiology, North Shore Hospital, Waitematā District Health Board" "Institute of Environmental Science and Research (ESR), Kenepuru Science Centre" "https://www.epicov.org/acknowledgement/33/82/EPI_ISL_15323382.json"
19072 "NewZealand/22XA3335/2022" "EPI_ISL_15323629" "?" "Sarah Cockerton et al" "Microbiology, North Shore Hospital, Waitematā District Health Board" "Institute of Environmental Science and Research (ESR), Kenepuru Science Centre" "https://www.epicov.org/acknowledgement/36/29/EPI_ISL_15323629.json"
19073 "NewZealand/22XA3336/2022" "EPI_ISL_15323635" "?" "Sarah Cockerton et al" "Microbiology, North Shore Hospital, Waitematā District Health Board" "Institute of Environmental Science and Research (ESR), Kenepuru Science Centre" "https://www.epicov.org/acknowledgement/36/35/EPI_ISL_15323635.json"
19074 "NewZealand/22XA3337/2022" "EPI_ISL_15323632" "?" "Sarah Cockerton et al" "Microbiology, North Shore Hospital, Waitematā District Health Board" "Institute of Environmental Science and Research (ESR), Kenepuru Science Centre" "https://www.epicov.org/acknowledgement/36/32/EPI_ISL_15323632.json"
19075 "NewZealand/22XA3338/2022" "EPI_ISL_15323647" "?" "Sarah Cockerton et al" "Microbiology, North Shore Hospital, Waitematā District Health Board" "Institute of Environmental Science and Research (ESR), Kenepuru Science Centre" "https://www.epicov.org/acknowledgement/36/47/EPI_ISL_15323647.json"
19076 "NewZealand/22XA3339/2022" "EPI_ISL_15323644" "?" "Sarah Cockerton et al" "Microbiology, North Shore Hospital, Waitematā District Health Board" "Institute of Environmental Science and Research (ESR), Kenepuru Science Centre" "https://www.epicov.org/acknowledgement/36/44/EPI_ISL_15323644.json"
19077 "NewZealand/22XA3343/2022" "EPI_ISL_15322625" "?" "Sarah Cockerton et al" "Mount Wellington Collection Centre" "Institute of Environmental Science and Research (ESR), Kenepuru Science Centre" "https://www.epicov.org/acknowledgement/26/25/EPI_ISL_15322625.json"
19078 "NewZealand/22XA3344/2022" "EPI_ISL_15322621" "?" "Sarah Cockerton et al" "Mount Wellington Collection Centre" "Institute of Environmental Science and Research (ESR), Kenepuru Science Centre" "https://www.epicov.org/acknowledgement/26/21/EPI_ISL_15322621.json"
19079 "NewZealand/22XA3345/2022" "EPI_ISL_15322618" "?" "Sarah Cockerton et al" "Mount Wellington Collection Centre" "Institute of Environmental Science and Research (ESR), Kenepuru Science Centre" "https://www.epicov.org/acknowledgement/26/18/EPI_ISL_15322618.json"
19080 "NewZealand/22XA3346/2022" "EPI_ISL_15322615" "?" "Sarah Cockerton et al" "Mount Wellington Collection Centre" "Institute of Environmental Science and Research (ESR), Kenepuru Science Centre" "https://www.epicov.org/acknowledgement/26/15/EPI_ISL_15322615.json"
19081 "NewZealand/22XA3347/2022" "EPI_ISL_15322603" "?" "Sarah Cockerton et al" "Mount Wellington Collection Centre" "Institute of Environmental Science and Research (ESR), Kenepuru Science Centre" "https://www.epicov.org/acknowledgement/26/03/EPI_ISL_15322603.json"
19082 "NewZealand/22XA3348/2022" "EPI_ISL_15322601" "?" "Sarah Cockerton et al" "Mount Wellington Collection Centre" "Institute of Environmental Science and Research (ESR), Kenepuru Science Centre" "https://www.epicov.org/acknowledgement/26/01/EPI_ISL_15322601.json"
19083 "NewZealand/22XA3349/2022" "EPI_ISL_15322598" "?" "Sarah Cockerton et al" "Mount Wellington Collection Centre" "Institute of Environmental Science and Research (ESR), Kenepuru Science Centre" "https://www.epicov.org/acknowledgement/25/98/EPI_ISL_15322598.json"
19084 "NewZealand/22XA3350/2022" "EPI_ISL_15322592" "?" "Sarah Cockerton et al" "Mount Wellington Collection Centre" "Institute of Environmental Science and Research (ESR), Kenepuru Science Centre" "https://www.epicov.org/acknowledgement/25/92/EPI_ISL_15322592.json"
19085 "NewZealand/22XA3351/2022" "EPI_ISL_15322589" "?" "Sarah Cockerton et al" "Mount Wellington Collection Centre" "Institute of Environmental Science and Research (ESR), Kenepuru Science Centre" "https://www.epicov.org/acknowledgement/25/89/EPI_ISL_15322589.json"
19086 "NewZealand/22XA3352/2022" "EPI_ISL_15322610" "?" "Sarah Cockerton et al" "Mount Wellington Collection Centre" "Institute of Environmental Science and Research (ESR), Kenepuru Science Centre" "https://www.epicov.org/acknowledgement/26/10/EPI_ISL_15322610.json"
19087 "NewZealand/22XA3353/2022" "EPI_ISL_15322595" "?" "Sarah Cockerton et al" "Mount Wellington Collection Centre" "Institute of Environmental Science and Research (ESR), Kenepuru Science Centre" "https://www.epicov.org/acknowledgement/25/95/EPI_ISL_15322595.json"
19088 "NewZealand/22XA3354/2022" "EPI_ISL_15322607" "?" "Sarah Cockerton et al" "Mount Wellington Collection Centre" "Institute of Environmental Science and Research (ESR), Kenepuru Science Centre" "https://www.epicov.org/acknowledgement/26/07/EPI_ISL_15322607.json"
19089 "NewZealand/22XA3355/2022" "EPI_ISL_15322613" "?" "Sarah Cockerton et al" "Mount Wellington Collection Centre" "Institute of Environmental Science and Research (ESR), Kenepuru Science Centre" "https://www.epicov.org/acknowledgement/26/13/EPI_ISL_15322613.json"
19090 "NewZealand/22XA3356/2022" "EPI_ISL_15322631" "?" "Sarah Cockerton et al" "Mount Wellington Collection Centre" "Institute of Environmental Science and Research (ESR), Kenepuru Science Centre" "https://www.epicov.org/acknowledgement/26/31/EPI_ISL_15322631.json"
19091 "NewZealand/22XA3357/2022" "EPI_ISL_15322637" "?" "Sarah Cockerton et al" "Mount Wellington Collection Centre" "Institute of Environmental Science and Research (ESR), Kenepuru Science Centre" "https://www.epicov.org/acknowledgement/26/37/EPI_ISL_15322637.json"
19092 "NewZealand/22XA3358/2022" "EPI_ISL_15322651" "?" "Sarah Cockerton et al" "Mount Wellington Collection Centre" "Institute of Environmental Science and Research (ESR), Kenepuru Science Centre" "https://www.epicov.org/acknowledgement/26/51/EPI_ISL_15322651.json"
19093 "NewZealand/22XA3360/2022" "EPI_ISL_15322640" "?" "Sarah Cockerton et al" "Mount Wellington Collection Centre" "Institute of Environmental Science and Research (ESR), Kenepuru Science Centre" "https://www.epicov.org/acknowledgement/26/40/EPI_ISL_15322640.json"
19094 "NewZealand/22XA3362/2022" "EPI_ISL_15322628" "?" "Sarah Cockerton et al" "Mount Wellington Collection Centre" "Institute of Environmental Science and Research (ESR), Kenepuru Science Centre" "https://www.epicov.org/acknowledgement/26/28/EPI_ISL_15322628.json"
19095 "NewZealand/22XA3363/2022" "EPI_ISL_15322653" "?" "Sarah Cockerton et al" "Mount Wellington Collection Centre" "Institute of Environmental Science and Research (ESR), Kenepuru Science Centre" "https://www.epicov.org/acknowledgement/26/53/EPI_ISL_15322653.json"
19096 "NewZealand/22XA3365/2022" "EPI_ISL_15322656" "?" "Sarah Cockerton et al" "Mount Wellington Collection Centre" "Institute of Environmental Science and Research (ESR), Kenepuru Science Centre" "https://www.epicov.org/acknowledgement/26/56/EPI_ISL_15322656.json"
19097 "NewZealand/22XA3366/2022" "EPI_ISL_15323801" "?" "Sarah Cockerton et al" "Waikato Hospital Laboratory" "Institute of Environmental Science and Research (ESR), Kenepuru Science Centre" "https://www.epicov.org/acknowledgement/38/01/EPI_ISL_15323801.json"
19098 "NewZealand/22XA3367/2022" "EPI_ISL_15323762" "?" "Sarah Cockerton et al" "Waikato Hospital Laboratory" "Institute of Environmental Science and Research (ESR), Kenepuru Science Centre" "https://www.epicov.org/acknowledgement/37/62/EPI_ISL_15323762.json"
19099 "NewZealand/22XA3368/2022" "EPI_ISL_15323771" "?" "Sarah Cockerton et al" "Waikato Hospital Laboratory" "Institute of Environmental Science and Research (ESR), Kenepuru Science Centre" "https://www.epicov.org/acknowledgement/37/71/EPI_ISL_15323771.json"
19100 "NewZealand/22XA3369/2022" "EPI_ISL_15323767" "?" "Sarah Cockerton et al" "Waikato Hospital Laboratory" "Institute of Environmental Science and Research (ESR), Kenepuru Science Centre" "https://www.epicov.org/acknowledgement/37/67/EPI_ISL_15323767.json"
19101 "NewZealand/22XA3370/2022" "EPI_ISL_15323764" "?" "Sarah Cockerton et al" "Waikato Hospital Laboratory" "Institute of Environmental Science and Research (ESR), Kenepuru Science Centre" "https://www.epicov.org/acknowledgement/37/64/EPI_ISL_15323764.json"
19102 "NewZealand/22XA3374/2022" "EPI_ISL_15323713" "?" "Sarah Cockerton et al" "Northland District Health Board Laboratories, Whangarei Hospital" "Institute of Environmental Science and Research (ESR), Kenepuru Science Centre" "https://www.epicov.org/acknowledgement/37/13/EPI_ISL_15323713.json"
19103 "NewZealand/22XA3376/2022" "EPI_ISL_15323363" "?" "Sarah Cockerton et al" "Microbiology, North Shore Hospital, Waitematā District Health Board" "Institute of Environmental Science and Research (ESR), Kenepuru Science Centre" "https://www.epicov.org/acknowledgement/33/63/EPI_ISL_15323363.json"
19104 "NewZealand/22XA3379/2022" "EPI_ISL_15323391" "?" "Sarah Cockerton et al" "Microbiology, North Shore Hospital, Waitematā District Health Board" "Institute of Environmental Science and Research (ESR), Kenepuru Science Centre" "https://www.epicov.org/acknowledgement/33/91/EPI_ISL_15323391.json"
19105 "NewZealand/22XA3380/2022" "EPI_ISL_15323656" "?" "Sarah Cockerton et al" "Microbiology, North Shore Hospital, Waitematā District Health Board" "Institute of Environmental Science and Research (ESR), Kenepuru Science Centre" "https://www.epicov.org/acknowledgement/36/56/EPI_ISL_15323656.json"
19106 "NewZealand/22XA3382/2022" "EPI_ISL_15323641" "?" "Sarah Cockerton et al" "Microbiology, North Shore Hospital, Waitematā District Health Board" "Institute of Environmental Science and Research (ESR), Kenepuru Science Centre" "https://www.epicov.org/acknowledgement/36/41/EPI_ISL_15323641.json"
19107 "NewZealand/22XA3383/2022" "EPI_ISL_15323649" "?" "Sarah Cockerton et al" "Microbiology, North Shore Hospital, Waitematā District Health Board" "Institute of Environmental Science and Research (ESR), Kenepuru Science Centre" "https://www.epicov.org/acknowledgement/36/49/EPI_ISL_15323649.json"
19108 "NewZealand/22XA3384/2022" "EPI_ISL_15323639" "?" "Sarah Cockerton et al" "Microbiology, North Shore Hospital, Waitematā District Health Board" "Institute of Environmental Science and Research (ESR), Kenepuru Science Centre" "https://www.epicov.org/acknowledgement/36/39/EPI_ISL_15323639.json"
19109 "NewZealand/22XA3385/2022" "EPI_ISL_15323653" "?" "Sarah Cockerton et al" "Microbiology, North Shore Hospital, Waitematā District Health Board" "Institute of Environmental Science and Research (ESR), Kenepuru Science Centre" "https://www.epicov.org/acknowledgement/36/53/EPI_ISL_15323653.json"
19110 "NewZealand/22XA3386/2022" "EPI_ISL_15323394" "?" "Sarah Cockerton et al" "Microbiology, North Shore Hospital, Waitematā District Health Board" "Institute of Environmental Science and Research (ESR), Kenepuru Science Centre" "https://www.epicov.org/acknowledgement/33/94/EPI_ISL_15323394.json"
19111 "NewZealand/22XA3391/2022" "EPI_ISL_15323774" "?" "Sarah Cockerton et al" "Waikato Hospital Laboratory" "Institute of Environmental Science and Research (ESR), Kenepuru Science Centre" "https://www.epicov.org/acknowledgement/37/74/EPI_ISL_15323774.json"
19112 "NewZealand/22XA3395/2022" "EPI_ISL_15322472" "?" "Sarah Cockerton et al" "LabPLUS" "Institute of Environmental Science and Research (ESR), Kenepuru Science Centre" "https://www.epicov.org/acknowledgement/24/72/EPI_ISL_15322472.json"
19113 "NewZealand/22XA3396/2022" "EPI_ISL_15322469" "?" "Sarah Cockerton et al" "LabPLUS" "Institute of Environmental Science and Research (ESR), Kenepuru Science Centre" "https://www.epicov.org/acknowledgement/24/69/EPI_ISL_15322469.json"
19114 "NewZealand/22XA3397/2022" "EPI_ISL_15322468" "?" "Sarah Cockerton et al" "LabPLUS" "Institute of Environmental Science and Research (ESR), Kenepuru Science Centre" "https://www.epicov.org/acknowledgement/24/68/EPI_ISL_15322468.json"
19115 "NewZealand/22XA3399/2022" "EPI_ISL_15323726" "?" "Sarah Cockerton et al" "Northland District Health Board Laboratories, Whangarei Hospital" "Institute of Environmental Science and Research (ESR), Kenepuru Science Centre" "https://www.epicov.org/acknowledgement/37/26/EPI_ISL_15323726.json"
19116 "NewZealand/22XA3401/2022" "EPI_ISL_15323397" "?" "Sarah Cockerton et al" "Microbiology, North Shore Hospital, Waitematā District Health Board" "Institute of Environmental Science and Research (ESR), Kenepuru Science Centre" "https://www.epicov.org/acknowledgement/33/97/EPI_ISL_15323397.json"
19117 "NewZealand/22XA3403/2022" "EPI_ISL_15323401" "?" "Sarah Cockerton et al" "Microbiology, North Shore Hospital, Waitematā District Health Board" "Institute of Environmental Science and Research (ESR), Kenepuru Science Centre" "https://www.epicov.org/acknowledgement/34/01/EPI_ISL_15323401.json"
19118 "NewZealand/22XA3404/2022" "EPI_ISL_15323404" "?" "Sarah Cockerton et al" "Microbiology, North Shore Hospital, Waitematā District Health Board" "Institute of Environmental Science and Research (ESR), Kenepuru Science Centre" "https://www.epicov.org/acknowledgement/34/04/EPI_ISL_15323404.json"
19119 "NewZealand/22XA3409/2022" "EPI_ISL_15323407" "?" "Sarah Cockerton et al" "Microbiology, North Shore Hospital, Waitematā District Health Board" "Institute of Environmental Science and Research (ESR), Kenepuru Science Centre" "https://www.epicov.org/acknowledgement/34/07/EPI_ISL_15323407.json"
19120 "NewZealand/22XA3410/2022" "EPI_ISL_15322679" "?" "Sarah Cockerton et al" "Mount Wellington Collection Centre" "Institute of Environmental Science and Research (ESR), Kenepuru Science Centre" "https://www.epicov.org/acknowledgement/26/79/EPI_ISL_15322679.json"
19121 "NewZealand/22XA3411/2022" "EPI_ISL_15322675" "?" "Sarah Cockerton et al" "Mount Wellington Collection Centre" "Institute of Environmental Science and Research (ESR), Kenepuru Science Centre" "https://www.epicov.org/acknowledgement/26/75/EPI_ISL_15322675.json"
19122 "NewZealand/22XA3412/2022" "EPI_ISL_15322672" "?" "Sarah Cockerton et al" "Mount Wellington Collection Centre" "Institute of Environmental Science and Research (ESR), Kenepuru Science Centre" "https://www.epicov.org/acknowledgement/26/72/EPI_ISL_15322672.json"
19123 "NewZealand/22XA3414/2022" "EPI_ISL_15322663" "?" "Sarah Cockerton et al" "Mount Wellington Collection Centre" "Institute of Environmental Science and Research (ESR), Kenepuru Science Centre" "https://www.epicov.org/acknowledgement/26/63/EPI_ISL_15322663.json"
19124 "NewZealand/22XA3416/2022" "EPI_ISL_15322660" "?" "Sarah Cockerton et al" "Mount Wellington Collection Centre" "Institute of Environmental Science and Research (ESR), Kenepuru Science Centre" "https://www.epicov.org/acknowledgement/26/60/EPI_ISL_15322660.json"
19125 "NewZealand/22XA3417/2022" "EPI_ISL_15323777" "?" "Sarah Cockerton et al" "Waikato Hospital Laboratory" "Institute of Environmental Science and Research (ESR), Kenepuru Science Centre" "https://www.epicov.org/acknowledgement/37/77/EPI_ISL_15323777.json"
19126 "NewZealand/22XA3418/2022" "EPI_ISL_15323779" "?" "Sarah Cockerton et al" "Waikato Hospital Laboratory" "Institute of Environmental Science and Research (ESR), Kenepuru Science Centre" "https://www.epicov.org/acknowledgement/37/79/EPI_ISL_15323779.json"
19127 "NewZealand/22XA3421/2022" "EPI_ISL_15323798" "?" "Sarah Cockerton et al" "Waikato Hospital Laboratory" "Institute of Environmental Science and Research (ESR), Kenepuru Science Centre" "https://www.epicov.org/acknowledgement/37/98/EPI_ISL_15323798.json"
19128 "NewZealand/22XA3423/2022" "EPI_ISL_15323782" "?" "Sarah Cockerton et al" "Waikato Hospital Laboratory" "Institute of Environmental Science and Research (ESR), Kenepuru Science Centre" "https://www.epicov.org/acknowledgement/37/82/EPI_ISL_15323782.json"
19129 "NewZealand/22XA3424/2022" "EPI_ISL_15323785" "?" "Sarah Cockerton et al" "Waikato Hospital Laboratory" "Institute of Environmental Science and Research (ESR), Kenepuru Science Centre" "https://www.epicov.org/acknowledgement/37/85/EPI_ISL_15323785.json"
19130 "NewZealand/22XA3425/2022" "EPI_ISL_15323789" "?" "Sarah Cockerton et al" "Waikato Hospital Laboratory" "Institute of Environmental Science and Research (ESR), Kenepuru Science Centre" "https://www.epicov.org/acknowledgement/37/89/EPI_ISL_15323789.json"
19131 "NewZealand/22XA3426/2022" "EPI_ISL_15323710" "?" "Sarah Cockerton et al" "Northland District Health Board Laboratories, Whangarei Hospital" "Institute of Environmental Science and Research (ESR), Kenepuru Science Centre" "https://www.epicov.org/acknowledgement/37/10/EPI_ISL_15323710.json"
19132 "NewZealand/22XA3427/2022" "EPI_ISL_15323729" "?" "Sarah Cockerton et al" "Northland District Health Board Laboratories, Whangarei Hospital" "Institute of Environmental Science and Research (ESR), Kenepuru Science Centre" "https://www.epicov.org/acknowledgement/37/29/EPI_ISL_15323729.json"
19133 "NewZealand/22XA3429/2022" "EPI_ISL_15322690" "?" "Sarah Cockerton et al" "Mount Wellington Collection Centre" "Institute of Environmental Science and Research (ESR), Kenepuru Science Centre" "https://www.epicov.org/acknowledgement/26/90/EPI_ISL_15322690.json"
19134 "NewZealand/22XA3430/2022" "EPI_ISL_15322693" "?" "Sarah Cockerton et al" "Mount Wellington Collection Centre" "Institute of Environmental Science and Research (ESR), Kenepuru Science Centre" "https://www.epicov.org/acknowledgement/26/93/EPI_ISL_15322693.json"
19135 "NewZealand/22XA3431/2022" "EPI_ISL_15322687" "?" "Sarah Cockerton et al" "Mount Wellington Collection Centre" "Institute of Environmental Science and Research (ESR), Kenepuru Science Centre" "https://www.epicov.org/acknowledgement/26/87/EPI_ISL_15322687.json"
19136 "NewZealand/22XA3432/2022" "EPI_ISL_15323385" "?" "Sarah Cockerton et al" "Microbiology, North Shore Hospital, Waitematā District Health Board" "Institute of Environmental Science and Research (ESR), Kenepuru Science Centre" "https://www.epicov.org/acknowledgement/33/85/EPI_ISL_15323385.json"
19137 "NewZealand/22XA3433/2022" "EPI_ISL_15323665" "?" "Sarah Cockerton et al" "Microbiology, North Shore Hospital, Waitematā District Health Board" "Institute of Environmental Science and Research (ESR), Kenepuru Science Centre" "https://www.epicov.org/acknowledgement/36/65/EPI_ISL_15323665.json"
19138 "NewZealand/22XA3434/2022" "EPI_ISL_15323659" "?" "Sarah Cockerton et al" "Microbiology, North Shore Hospital, Waitematā District Health Board" "Institute of Environmental Science and Research (ESR), Kenepuru Science Centre" "https://www.epicov.org/acknowledgement/36/59/EPI_ISL_15323659.json"
19139 "NewZealand/22XA3437/2022" "EPI_ISL_15323388" "?" "Sarah Cockerton et al" "Microbiology, North Shore Hospital, Waitematā District Health Board" "Institute of Environmental Science and Research (ESR), Kenepuru Science Centre" "https://www.epicov.org/acknowledgement/33/88/EPI_ISL_15323388.json"
19140 "NewZealand/22XA3438/2022" "EPI_ISL_15323668" "?" "Sarah Cockerton et al" "Microbiology, North Shore Hospital, Waitematā District Health Board" "Institute of Environmental Science and Research (ESR), Kenepuru Science Centre" "https://www.epicov.org/acknowledgement/36/68/EPI_ISL_15323668.json"
19141 "NewZealand/22XA3439/2022" "EPI_ISL_15323373" "?" "Sarah Cockerton et al" "Microbiology, North Shore Hospital, Waitematā District Health Board" "Institute of Environmental Science and Research (ESR), Kenepuru Science Centre" "https://www.epicov.org/acknowledgement/33/73/EPI_ISL_15323373.json"
19142 "NewZealand/22XA3440/2022" "EPI_ISL_15323662" "?" "Sarah Cockerton et al" "Microbiology, North Shore Hospital, Waitematā District Health Board" "Institute of Environmental Science and Research (ESR), Kenepuru Science Centre" "https://www.epicov.org/acknowledgement/36/62/EPI_ISL_15323662.json"
19143 "NewZealand/22XA3442/2022" "EPI_ISL_15323370" "?" "Sarah Cockerton et al" "Microbiology, North Shore Hospital, Waitematā District Health Board" "Institute of Environmental Science and Research (ESR), Kenepuru Science Centre" "https://www.epicov.org/acknowledgement/33/70/EPI_ISL_15323370.json"
19144 "NewZealand/22XA3444/2022" "EPI_ISL_15323410" "?" "Sarah Cockerton et al" "Microbiology, North Shore Hospital, Waitematā District Health Board" "Institute of Environmental Science and Research (ESR), Kenepuru Science Centre" "https://www.epicov.org/acknowledgement/34/10/EPI_ISL_15323410.json"
19145 "NewZealand/22XA3447/2022" "EPI_ISL_15322474" "?" "Sarah Cockerton et al" "LabPLUS" "Institute of Environmental Science and Research (ESR), Kenepuru Science Centre" "https://www.epicov.org/acknowledgement/24/74/EPI_ISL_15322474.json"
19146 "NewZealand/22XA3448/2022" "EPI_ISL_15322480" "?" "Sarah Cockerton et al" "LabPLUS" "Institute of Environmental Science and Research (ESR), Kenepuru Science Centre" "https://www.epicov.org/acknowledgement/24/80/EPI_ISL_15322480.json"
19147 "NewZealand/22XA3450/2022" "EPI_ISL_15322483" "?" "Sarah Cockerton et al" "LabPLUS" "Institute of Environmental Science and Research (ESR), Kenepuru Science Centre" "https://www.epicov.org/acknowledgement/24/83/EPI_ISL_15322483.json"
19148 "NewZealand/22XA3452/2022" "EPI_ISL_15322478" "?" "Sarah Cockerton et al" "LabPLUS" "Institute of Environmental Science and Research (ESR), Kenepuru Science Centre" "https://www.epicov.org/acknowledgement/24/78/EPI_ISL_15322478.json"
19149 "NewZealand/22XA3453/2022" "EPI_ISL_15322477" "?" "Sarah Cockerton et al" "LabPLUS" "Institute of Environmental Science and Research (ESR), Kenepuru Science Centre" "https://www.epicov.org/acknowledgement/24/77/EPI_ISL_15322477.json"
19150 "NewZealand/22XA3454/2022" "EPI_ISL_15322475" "?" "Sarah Cockerton et al" "LabPLUS" "Institute of Environmental Science and Research (ESR), Kenepuru Science Centre" "https://www.epicov.org/acknowledgement/24/75/EPI_ISL_15322475.json"
19151 "NewZealand/22XA3456/2022" "EPI_ISL_15322489" "?" "Sarah Cockerton et al" "LabPLUS" "Institute of Environmental Science and Research (ESR), Kenepuru Science Centre" "https://www.epicov.org/acknowledgement/24/89/EPI_ISL_15322489.json"
19152 "NewZealand/22XA3457/2022" "EPI_ISL_15322492" "?" "Sarah Cockerton et al" "LabPLUS" "Institute of Environmental Science and Research (ESR), Kenepuru Science Centre" "https://www.epicov.org/acknowledgement/24/92/EPI_ISL_15322492.json"
19153 "NewZealand/22XA3458/2022" "EPI_ISL_15322490" "?" "Sarah Cockerton et al" "LabPLUS" "Institute of Environmental Science and Research (ESR), Kenepuru Science Centre" "https://www.epicov.org/acknowledgement/24/90/EPI_ISL_15322490.json"
19154 "NewZealand/22XA3459/2022" "EPI_ISL_15322485" "?" "Sarah Cockerton et al" "LabPLUS" "Institute of Environmental Science and Research (ESR), Kenepuru Science Centre" "https://www.epicov.org/acknowledgement/24/85/EPI_ISL_15322485.json"
19155 "NewZealand/22XA3460/2022" "EPI_ISL_15322487" "?" "Sarah Cockerton et al" "LabPLUS" "Institute of Environmental Science and Research (ESR), Kenepuru Science Centre" "https://www.epicov.org/acknowledgement/24/87/EPI_ISL_15322487.json"
19156 "NewZealand/22XA3461/2022" "EPI_ISL_15322493" "?" "Sarah Cockerton et al" "LabPLUS" "Institute of Environmental Science and Research (ESR), Kenepuru Science Centre" "https://www.epicov.org/acknowledgement/24/93/EPI_ISL_15322493.json"
19157 "NewZealand/22XA3462/2022" "EPI_ISL_15322495" "?" "Sarah Cockerton et al" "LabPLUS" "Institute of Environmental Science and Research (ESR), Kenepuru Science Centre" "https://www.epicov.org/acknowledgement/24/95/EPI_ISL_15322495.json"
19158 "NewZealand/22XA3463/2022" "EPI_ISL_15322498" "?" "Sarah Cockerton et al" "LabPLUS" "Institute of Environmental Science and Research (ESR), Kenepuru Science Centre" "https://www.epicov.org/acknowledgement/24/98/EPI_ISL_15322498.json"
19159 "NewZealand/22XA3464/2022" "EPI_ISL_15322500" "?" "Sarah Cockerton et al" "LabPLUS" "Institute of Environmental Science and Research (ESR), Kenepuru Science Centre" "https://www.epicov.org/acknowledgement/25/00/EPI_ISL_15322500.json"
19160 "NewZealand/22XA3466/2022" "EPI_ISL_15322503" "?" "Sarah Cockerton et al" "LabPLUS" "Institute of Environmental Science and Research (ESR), Kenepuru Science Centre" "https://www.epicov.org/acknowledgement/25/03/EPI_ISL_15322503.json"
19161 "NewZealand/22XA3467/2022" "EPI_ISL_15322501" "?" "Sarah Cockerton et al" "LabPLUS" "Institute of Environmental Science and Research (ESR), Kenepuru Science Centre" "https://www.epicov.org/acknowledgement/25/01/EPI_ISL_15322501.json"
19162 "NewZealand/22XA3468/2022" "EPI_ISL_15322504" "?" "Sarah Cockerton et al" "LabPLUS" "Institute of Environmental Science and Research (ESR), Kenepuru Science Centre" "https://www.epicov.org/acknowledgement/25/04/EPI_ISL_15322504.json"
19163 "NewZealand/22XA3469/2022" "EPI_ISL_15322496" "?" "Sarah Cockerton et al" "LabPLUS" "Institute of Environmental Science and Research (ESR), Kenepuru Science Centre" "https://www.epicov.org/acknowledgement/24/96/EPI_ISL_15322496.json"
19164 "NewZealand/22XA3475/2022" "EPI_ISL_15323792" "?" "Sarah Cockerton et al" "Waikato Hospital Laboratory" "Institute of Environmental Science and Research (ESR), Kenepuru Science Centre" "https://www.epicov.org/acknowledgement/37/92/EPI_ISL_15323792.json"
19165 "NewZealand/22XA3477/2022" "EPI_ISL_15323731" "?" "Sarah Cockerton et al" "Northland District Health Board Laboratories, Whangarei Hospital" "Institute of Environmental Science and Research (ESR), Kenepuru Science Centre" "https://www.epicov.org/acknowledgement/37/31/EPI_ISL_15323731.json"
19166 "NewZealand/22XA3478/2022" "EPI_ISL_15323733" "?" "Sarah Cockerton et al" "Northland District Health Board Laboratories, Whangarei Hospital" "Institute of Environmental Science and Research (ESR), Kenepuru Science Centre" "https://www.epicov.org/acknowledgement/37/33/EPI_ISL_15323733.json"
19167 "NewZealand/22XA3480/2022" "EPI_ISL_15323736" "?" "Sarah Cockerton et al" "Northland District Health Board Laboratories, Whangarei Hospital" "Institute of Environmental Science and Research (ESR), Kenepuru Science Centre" "https://www.epicov.org/acknowledgement/37/36/EPI_ISL_15323736.json"
19168 "NewZealand/22XA3481/2022" "EPI_ISL_15323676" "?" "Sarah Cockerton et al" "Microbiology, North Shore Hospital, Waitematā District Health Board" "Institute of Environmental Science and Research (ESR), Kenepuru Science Centre" "https://www.epicov.org/acknowledgement/36/76/EPI_ISL_15323676.json"
19169 "NewZealand/22XA3483/2022" "EPI_ISL_15323670" "?" "Sarah Cockerton et al" "Microbiology, North Shore Hospital, Waitematā District Health Board" "Institute of Environmental Science and Research (ESR), Kenepuru Science Centre" "https://www.epicov.org/acknowledgement/36/70/EPI_ISL_15323670.json"
19170 "NewZealand/22XA3484/2022" "EPI_ISL_15323673" "?" "Sarah Cockerton et al" "Microbiology, North Shore Hospital, Waitematā District Health Board" "Institute of Environmental Science and Research (ESR), Kenepuru Science Centre" "https://www.epicov.org/acknowledgement/36/73/EPI_ISL_15323673.json"
19171 "NewZealand/22XA3485/2022" "EPI_ISL_15323679" "?" "Sarah Cockerton et al" "Microbiology, North Shore Hospital, Waitematā District Health Board" "Institute of Environmental Science and Research (ESR), Kenepuru Science Centre" "https://www.epicov.org/acknowledgement/36/79/EPI_ISL_15323679.json"
19172 "NewZealand/22XA3490/2022" "EPI_ISL_15322682" "?" "Sarah Cockerton et al" "Mount Wellington Collection Centre" "Institute of Environmental Science and Research (ESR), Kenepuru Science Centre" "https://www.epicov.org/acknowledgement/26/82/EPI_ISL_15322682.json"
19173 "NewZealand/22XA3491/2022" "EPI_ISL_15322685" "?" "Sarah Cockerton et al" "Mount Wellington Collection Centre" "Institute of Environmental Science and Research (ESR), Kenepuru Science Centre" "https://www.epicov.org/acknowledgement/26/85/EPI_ISL_15322685.json"
19174 "NewZealand/22XA3493/2022" "EPI_ISL_15322699" "?" "Sarah Cockerton et al" "Mount Wellington Collection Centre" "Institute of Environmental Science and Research (ESR), Kenepuru Science Centre" "https://www.epicov.org/acknowledgement/26/99/EPI_ISL_15322699.json"
19175 "NewZealand/22XA3494/2022" "EPI_ISL_15322696" "?" "Sarah Cockerton et al" "Mount Wellington Collection Centre" "Institute of Environmental Science and Research (ESR), Kenepuru Science Centre" "https://www.epicov.org/acknowledgement/26/96/EPI_ISL_15322696.json"
19176 "NewZealand/22XA3495/2022" "EPI_ISL_15322705" "?" "Sarah Cockerton et al" "Mount Wellington Collection Centre" "Institute of Environmental Science and Research (ESR), Kenepuru Science Centre" "https://www.epicov.org/acknowledgement/27/05/EPI_ISL_15322705.json"
19177 "NewZealand/22XA3496/2022" "EPI_ISL_15322702" "?" "Sarah Cockerton et al" "Mount Wellington Collection Centre" "Institute of Environmental Science and Research (ESR), Kenepuru Science Centre" "https://www.epicov.org/acknowledgement/27/02/EPI_ISL_15322702.json"
19178 "NewZealand/22XA3497/2022" "EPI_ISL_15322516" "?" "Sarah Cockerton et al" "LabPLUS" "Institute of Environmental Science and Research (ESR), Kenepuru Science Centre" "https://www.epicov.org/acknowledgement/25/16/EPI_ISL_15322516.json"
19179 "NewZealand/22XA3498/2022" "EPI_ISL_15322513" "?" "Sarah Cockerton et al" "LabPLUS" "Institute of Environmental Science and Research (ESR), Kenepuru Science Centre" "https://www.epicov.org/acknowledgement/25/13/EPI_ISL_15322513.json"
19180 "NewZealand/22XA3499/2022" "EPI_ISL_15322506" "?" "Sarah Cockerton et al" "LabPLUS" "Institute of Environmental Science and Research (ESR), Kenepuru Science Centre" "https://www.epicov.org/acknowledgement/25/06/EPI_ISL_15322506.json"
19181 "NewZealand/22XA3500/2022" "EPI_ISL_15322519" "?" "Sarah Cockerton et al" "LabPLUS" "Institute of Environmental Science and Research (ESR), Kenepuru Science Centre" "https://www.epicov.org/acknowledgement/25/19/EPI_ISL_15322519.json"
19182 "NewZealand/22XA3501/2022" "EPI_ISL_15322515" "?" "Sarah Cockerton et al" "LabPLUS" "Institute of Environmental Science and Research (ESR), Kenepuru Science Centre" "https://www.epicov.org/acknowledgement/25/15/EPI_ISL_15322515.json"
19183 "NewZealand/22XA3502/2022" "EPI_ISL_15323739" "?" "Sarah Cockerton et al" "Northland District Health Board Laboratories, Whangarei Hospital" "Institute of Environmental Science and Research (ESR), Kenepuru Science Centre" "https://www.epicov.org/acknowledgement/37/39/EPI_ISL_15323739.json"
19184 "NewZealand/22XA3503/2022" "EPI_ISL_15323742" "?" "Sarah Cockerton et al" "Northland District Health Board Laboratories, Whangarei Hospital" "Institute of Environmental Science and Research (ESR), Kenepuru Science Centre" "https://www.epicov.org/acknowledgement/37/42/EPI_ISL_15323742.json"
19185 "NewZealand/22XA3504/2022" "EPI_ISL_15322712" "?" "Sarah Cockerton et al" "Mount Wellington Collection Centre" "Institute of Environmental Science and Research (ESR), Kenepuru Science Centre" "https://www.epicov.org/acknowledgement/27/12/EPI_ISL_15322712.json"
19186 "NewZealand/22XA3505/2022" "EPI_ISL_15322714" "?" "Sarah Cockerton et al" "Mount Wellington Collection Centre" "Institute of Environmental Science and Research (ESR), Kenepuru Science Centre" "https://www.epicov.org/acknowledgement/27/14/EPI_ISL_15322714.json"
19187 "NewZealand/22XA3506/2022" "EPI_ISL_15322708" "?" "Sarah Cockerton et al" "Mount Wellington Collection Centre" "Institute of Environmental Science and Research (ESR), Kenepuru Science Centre" "https://www.epicov.org/acknowledgement/27/08/EPI_ISL_15322708.json"
19188 "NewZealand/22XA3507/2022" "EPI_ISL_15322717" "?" "Sarah Cockerton et al" "Mount Wellington Collection Centre" "Institute of Environmental Science and Research (ESR), Kenepuru Science Centre" "https://www.epicov.org/acknowledgement/27/17/EPI_ISL_15322717.json"
19189 "NewZealand/22XA3508/2022" "EPI_ISL_15322720" "?" "Sarah Cockerton et al" "Mount Wellington Collection Centre" "Institute of Environmental Science and Research (ESR), Kenepuru Science Centre" "https://www.epicov.org/acknowledgement/27/20/EPI_ISL_15322720.json"
19190 "NewZealand/22XA3511/2022" "EPI_ISL_15323795" "?" "Sarah Cockerton et al" "Waikato Hospital Laboratory" "Institute of Environmental Science and Research (ESR), Kenepuru Science Centre" "https://www.epicov.org/acknowledgement/37/95/EPI_ISL_15323795.json"
19191 "NewZealand/22XA3512/2022" "EPI_ISL_15323695" "?" "Sarah Cockerton et al" "Microbiology, North Shore Hospital, Waitematā District Health Board" "Institute of Environmental Science and Research (ESR), Kenepuru Science Centre" "https://www.epicov.org/acknowledgement/36/95/EPI_ISL_15323695.json"
19192 "NewZealand/22XA3513/2022" "EPI_ISL_15323698" "?" "Sarah Cockerton et al" "Microbiology, North Shore Hospital, Waitematā District Health Board" "Institute of Environmental Science and Research (ESR), Kenepuru Science Centre" "https://www.epicov.org/acknowledgement/36/98/EPI_ISL_15323698.json"
19193 "NewZealand/22XA3514/2022" "EPI_ISL_15323689" "?" "Sarah Cockerton et al" "Microbiology, North Shore Hospital, Waitematā District Health Board" "Institute of Environmental Science and Research (ESR), Kenepuru Science Centre" "https://www.epicov.org/acknowledgement/36/89/EPI_ISL_15323689.json"
19194 "NewZealand/22XA3515/2022" "EPI_ISL_15323686" "?" "Sarah Cockerton et al" "Microbiology, North Shore Hospital, Waitematā District Health Board" "Institute of Environmental Science and Research (ESR), Kenepuru Science Centre" "https://www.epicov.org/acknowledgement/36/86/EPI_ISL_15323686.json"
19195 "NewZealand/22XA3516/2022" "EPI_ISL_15323692" "?" "Sarah Cockerton et al" "Microbiology, North Shore Hospital, Waitematā District Health Board" "Institute of Environmental Science and Research (ESR), Kenepuru Science Centre" "https://www.epicov.org/acknowledgement/36/92/EPI_ISL_15323692.json"
19196 "NewZealand/22XA3517/2022" "EPI_ISL_15323682" "?" "Sarah Cockerton et al" "Microbiology, North Shore Hospital, Waitematā District Health Board" "Institute of Environmental Science and Research (ESR), Kenepuru Science Centre" "https://www.epicov.org/acknowledgement/36/82/EPI_ISL_15323682.json"
19197 "NewZealand/22XA3518/2022" "EPI_ISL_15323701" "?" "Sarah Cockerton et al" "Microbiology, North Shore Hospital, Waitematā District Health Board" "Institute of Environmental Science and Research (ESR), Kenepuru Science Centre" "https://www.epicov.org/acknowledgement/37/01/EPI_ISL_15323701.json"
19198 "NewZealand/22XA3523/2022" "EPI_ISL_15322522" "?" "Sarah Cockerton et al" "LabPLUS" "Institute of Environmental Science and Research (ESR), Kenepuru Science Centre" "https://www.epicov.org/acknowledgement/25/22/EPI_ISL_15322522.json"
19199 "NewZealand/22XA3524/2022" "EPI_ISL_15322527" "?" "Sarah Cockerton et al" "LabPLUS" "Institute of Environmental Science and Research (ESR), Kenepuru Science Centre" "https://www.epicov.org/acknowledgement/25/27/EPI_ISL_15322527.json"
19200 "NewZealand/22XA3525/2022" "EPI_ISL_15322524" "?" "Sarah Cockerton et al" "LabPLUS" "Institute of Environmental Science and Research (ESR), Kenepuru Science Centre" "https://www.epicov.org/acknowledgement/25/24/EPI_ISL_15322524.json"
19201 "NewZealand/22XA3526/2022" "EPI_ISL_15322530" "?" "Sarah Cockerton et al" "LabPLUS" "Institute of Environmental Science and Research (ESR), Kenepuru Science Centre" "https://www.epicov.org/acknowledgement/25/30/EPI_ISL_15322530.json"
19202 "NewZealand/22XA3527/2022" "EPI_ISL_15322533" "?" "Sarah Cockerton et al" "LabPLUS" "Institute of Environmental Science and Research (ESR), Kenepuru Science Centre" "https://www.epicov.org/acknowledgement/25/33/EPI_ISL_15322533.json"
19203 "NewZealand/22XA3528/2022" "EPI_ISL_15322536" "?" "Sarah Cockerton et al" "LabPLUS" "Institute of Environmental Science and Research (ESR), Kenepuru Science Centre" "https://www.epicov.org/acknowledgement/25/36/EPI_ISL_15322536.json"
19204 "NewZealand/22XA3529/2022" "EPI_ISL_15322540" "?" "Sarah Cockerton et al" "LabPLUS" "Institute of Environmental Science and Research (ESR), Kenepuru Science Centre" "https://www.epicov.org/acknowledgement/25/40/EPI_ISL_15322540.json"
19205 "NewZealand/22XA3531/2022" "EPI_ISL_15958874" "?" "Sarah Cockerton et al" "Northland DHB Lab" "Institute of Environmental Science and Research (ESR)" "https://www.epicov.org/acknowledgement/88/74/EPI_ISL_15958874.json"
19206 "NewZealand/22XA3536/2022" "EPI_ISL_15955495" "?" "Sarah Cockerton et al" "LabPlus" "Institute of Environmental Science and Research (ESR)" "https://www.epicov.org/acknowledgement/54/95/EPI_ISL_15955495.json"
19207 "NewZealand/22XA3537/2022" "EPI_ISL_15955493" "?" "Sarah Cockerton et al" "LabPlus" "Institute of Environmental Science and Research (ESR)" "https://www.epicov.org/acknowledgement/54/93/EPI_ISL_15955493.json"
19208 "NewZealand/22XA3538/2022" "EPI_ISL_15955491" "?" "Sarah Cockerton et al" "LabPlus" "Institute of Environmental Science and Research (ESR)" "https://www.epicov.org/acknowledgement/54/91/EPI_ISL_15955491.json"
19209 "NewZealand/22XA3539/2022" "EPI_ISL_15955492" "?" "Sarah Cockerton et al" "LabPlus" "Institute of Environmental Science and Research (ESR)" "https://www.epicov.org/acknowledgement/54/92/EPI_ISL_15955492.json"
19210 "NewZealand/22XA3540/2022" "EPI_ISL_15958569" "?" "Sarah Cockerton et al" "Waitemata" "Institute of Environmental Science and Research (ESR)" "https://www.epicov.org/acknowledgement/85/69/EPI_ISL_15958569.json"
19211 "NewZealand/22XA3541/2022" "EPI_ISL_15958566" "?" "Sarah Cockerton et al" "Waitemata" "Institute of Environmental Science and Research (ESR)" "https://www.epicov.org/acknowledgement/85/66/EPI_ISL_15958566.json"
19212 "NewZealand/22XA3543/2022" "EPI_ISL_15958571" "?" "Sarah Cockerton et al" "Waitemata" "Institute of Environmental Science and Research (ESR)" "https://www.epicov.org/acknowledgement/85/71/EPI_ISL_15958571.json"
19213 "NewZealand/22XA3544/2022" "EPI_ISL_15958567" "?" "Sarah Cockerton et al" "Waitemata" "Institute of Environmental Science and Research (ESR)" "https://www.epicov.org/acknowledgement/85/67/EPI_ISL_15958567.json"
19214 "NewZealand/22XA3545/2022" "EPI_ISL_15958570" "?" "Sarah Cockerton et al" "Waitemata" "Institute of Environmental Science and Research (ESR)" "https://www.epicov.org/acknowledgement/85/70/EPI_ISL_15958570.json"
19215 "NewZealand/22XA3546/2022" "EPI_ISL_15958568" "?" "Sarah Cockerton et al" "Waitemata" "Institute of Environmental Science and Research (ESR)" "https://www.epicov.org/acknowledgement/85/68/EPI_ISL_15958568.json"
19216 "NewZealand/22XA3547/2022" "EPI_ISL_15955911" "?" "Sarah Cockerton et al" "Labtests Auckland" "Institute of Environmental Science and Research (ESR)" "https://www.epicov.org/acknowledgement/59/11/EPI_ISL_15955911.json"
19217 "NewZealand/22XA3548/2022" "EPI_ISL_15955912" "?" "Sarah Cockerton et al" "Labtests Auckland" "Institute of Environmental Science and Research (ESR)" "https://www.epicov.org/acknowledgement/59/12/EPI_ISL_15955912.json"
19218 "NewZealand/22XA3549/2022" "EPI_ISL_15955913" "?" "Sarah Cockerton et al" "Labtests Auckland" "Institute of Environmental Science and Research (ESR)" "https://www.epicov.org/acknowledgement/59/13/EPI_ISL_15955913.json"
19219 "NewZealand/22XA3550/2022" "EPI_ISL_15959196" "?" "Sarah Cockerton et al" "Waikato DHB Laboratory" "Institute of Environmental Science and Research (ESR)" "https://www.epicov.org/acknowledgement/91/96/EPI_ISL_15959196.json"
19220 "NewZealand/22XA3551/2022" "EPI_ISL_15959195" "?" "Sarah Cockerton et al" "Waikato DHB Laboratory" "Institute of Environmental Science and Research (ESR)" "https://www.epicov.org/acknowledgement/91/95/EPI_ISL_15959195.json"
19221 "NewZealand/22XA3552/2022" "EPI_ISL_15959206" "?" "Sarah Cockerton et al" "Waikato DHB Laboratory" "Institute of Environmental Science and Research (ESR)" "https://www.epicov.org/acknowledgement/92/06/EPI_ISL_15959206.json"
19222 "NewZealand/22XA3553/2022" "EPI_ISL_15959207" "?" "Sarah Cockerton et al" "Waikato DHB Laboratory" "Institute of Environmental Science and Research (ESR)" "https://www.epicov.org/acknowledgement/92/07/EPI_ISL_15959207.json"
19223 "NewZealand/22XA3554/2022" "EPI_ISL_15958881" "?" "Sarah Cockerton et al" "Northland DHB Lab" "Institute of Environmental Science and Research (ESR)" "https://www.epicov.org/acknowledgement/88/81/EPI_ISL_15958881.json"
19224 "NewZealand/22XA3555/2022" "EPI_ISL_15957621" "?" "Sarah Cockerton et al" "Waitemata" "Institute of Environmental Science and Research (ESR)" "https://www.epicov.org/acknowledgement/76/21/EPI_ISL_15957621.json"
19225 "NewZealand/22XA3556/2022" "EPI_ISL_15957619" "?" "Sarah Cockerton et al" "Waitemata" "Institute of Environmental Science and Research (ESR)" "https://www.epicov.org/acknowledgement/76/19/EPI_ISL_15957619.json"
19226 "NewZealand/22XA3557/2022" "EPI_ISL_15957620" "?" "Sarah Cockerton et al" "Waitemata" "Institute of Environmental Science and Research (ESR)" "https://www.epicov.org/acknowledgement/76/20/EPI_ISL_15957620.json"
19227 "NewZealand/22XA3558/2022" "EPI_ISL_15955915" "?" "Sarah Cockerton et al" "Labtests Auckland" "Institute of Environmental Science and Research (ESR)" "https://www.epicov.org/acknowledgement/59/15/EPI_ISL_15955915.json"
19228 "NewZealand/22XA3559/2022" "EPI_ISL_15955914" "?" "Sarah Cockerton et al" "Labtests Auckland" "Institute of Environmental Science and Research (ESR)" "https://www.epicov.org/acknowledgement/59/14/EPI_ISL_15955914.json"
19229 "NewZealand/22XA3560/2022" "EPI_ISL_15955916" "?" "Sarah Cockerton et al" "Labtests Auckland" "Institute of Environmental Science and Research (ESR)" "https://www.epicov.org/acknowledgement/59/16/EPI_ISL_15955916.json"
19230 "NewZealand/22XA3561/2022" "EPI_ISL_15955917" "?" "Sarah Cockerton et al" "Labtests Auckland" "Institute of Environmental Science and Research (ESR)" "https://www.epicov.org/acknowledgement/59/17/EPI_ISL_15955917.json"
19231 "NewZealand/22XA3563/2022" "EPI_ISL_15955918" "?" "Sarah Cockerton et al" "Labtests Auckland" "Institute of Environmental Science and Research (ESR)" "https://www.epicov.org/acknowledgement/59/18/EPI_ISL_15955918.json"
19232 "NewZealand/22XA3564/2022" "EPI_ISL_15959001" "?" "Sarah Cockerton et al" "Waikato DHB Laboratory" "Institute of Environmental Science and Research (ESR)" "https://www.epicov.org/acknowledgement/90/01/EPI_ISL_15959001.json"
19233 "NewZealand/22XA3568/2022" "EPI_ISL_15959197" "?" "Sarah Cockerton et al" "Waikato DHB Laboratory" "Institute of Environmental Science and Research (ESR)" "https://www.epicov.org/acknowledgement/91/97/EPI_ISL_15959197.json"
19234 "NewZealand/22XA3570/2022" "EPI_ISL_15959002" "?" "Sarah Cockerton et al" "Waikato DHB Laboratory" "Institute of Environmental Science and Research (ESR)" "https://www.epicov.org/acknowledgement/90/02/EPI_ISL_15959002.json"
19235 "NewZealand/22XA3574/2022" "EPI_ISL_15959194" "?" "Sarah Cockerton et al" "Waikato DHB Laboratory" "Institute of Environmental Science and Research (ESR)" "https://www.epicov.org/acknowledgement/91/94/EPI_ISL_15959194.json"
19236 "NewZealand/22XA3575/2022" "EPI_ISL_15959000" "?" "Sarah Cockerton et al" "Waikato DHB Laboratory" "Institute of Environmental Science and Research (ESR)" "https://www.epicov.org/acknowledgement/90/00/EPI_ISL_15959000.json"
19237 "NewZealand/22XA3576/2022" "EPI_ISL_15958882" "?" "Sarah Cockerton et al" "Northland DHB Lab" "Institute of Environmental Science and Research (ESR)" "https://www.epicov.org/acknowledgement/88/82/EPI_ISL_15958882.json"
19238 "NewZealand/22XA3577/2022" "EPI_ISL_15957805" "?" "Sarah Cockerton et al" "Waitemata" "Institute of Environmental Science and Research (ESR)" "https://www.epicov.org/acknowledgement/78/05/EPI_ISL_15957805.json"
19239 "NewZealand/22XA3580/2022" "EPI_ISL_15957622" "?" "Sarah Cockerton et al" "Waitemata" "Institute of Environmental Science and Research (ESR)" "https://www.epicov.org/acknowledgement/76/22/EPI_ISL_15957622.json"
19240 "NewZealand/22XA3582/2022" "EPI_ISL_15957806" "?" "Sarah Cockerton et al" "Waitemata" "Institute of Environmental Science and Research (ESR)" "https://www.epicov.org/acknowledgement/78/06/EPI_ISL_15957806.json"
19241 "NewZealand/22XA3584/2022" "EPI_ISL_15958572" "?" "Sarah Cockerton et al" "Waitemata" "Institute of Environmental Science and Research (ESR)" "https://www.epicov.org/acknowledgement/85/72/EPI_ISL_15958572.json"
19242 "NewZealand/22XA3585/2022" "EPI_ISL_15957628" "?" "Sarah Cockerton et al" "Waitemata" "Institute of Environmental Science and Research (ESR)" "https://www.epicov.org/acknowledgement/76/28/EPI_ISL_15957628.json"
19243 "NewZealand/22XA3586/2022" "EPI_ISL_15957625" "?" "Sarah Cockerton et al" "Waitemata" "Institute of Environmental Science and Research (ESR)" "https://www.epicov.org/acknowledgement/76/25/EPI_ISL_15957625.json"
19244 "NewZealand/22XA3588/2022" "EPI_ISL_15957627" "?" "Sarah Cockerton et al" "Waitemata" "Institute of Environmental Science and Research (ESR)" "https://www.epicov.org/acknowledgement/76/27/EPI_ISL_15957627.json"
19245 "NewZealand/22XA3590/2022" "EPI_ISL_15958573" "?" "Sarah Cockerton et al" "Waitemata" "Institute of Environmental Science and Research (ESR)" "https://www.epicov.org/acknowledgement/85/73/EPI_ISL_15958573.json"
19246 "NewZealand/22XA3591/2022" "EPI_ISL_15958575" "?" "Sarah Cockerton et al" "Waitemata" "Institute of Environmental Science and Research (ESR)" "https://www.epicov.org/acknowledgement/85/75/EPI_ISL_15958575.json"
19247 "NewZealand/22XA3592/2022" "EPI_ISL_15958574" "?" "Sarah Cockerton et al" "Waitemata" "Institute of Environmental Science and Research (ESR)" "https://www.epicov.org/acknowledgement/85/74/EPI_ISL_15958574.json"
19248 "NewZealand/22XA3593/2022" "EPI_ISL_15957623" "?" "Sarah Cockerton et al" "Waitemata" "Institute of Environmental Science and Research (ESR)" "https://www.epicov.org/acknowledgement/76/23/EPI_ISL_15957623.json"
19249 "NewZealand/22XA3595/2022" "EPI_ISL_15957626" "?" "Sarah Cockerton et al" "Waitemata" "Institute of Environmental Science and Research (ESR)" "https://www.epicov.org/acknowledgement/76/26/EPI_ISL_15957626.json"
19250 "NewZealand/22XA3601/2022" "EPI_ISL_15955499" "?" "Sarah Cockerton et al" "LabPlus" "Institute of Environmental Science and Research (ESR)" "https://www.epicov.org/acknowledgement/54/99/EPI_ISL_15955499.json"
19251 "NewZealand/22XA3602/2022" "EPI_ISL_15955498" "?" "Sarah Cockerton et al" "LabPlus" "Institute of Environmental Science and Research (ESR)" "https://www.epicov.org/acknowledgement/54/98/EPI_ISL_15955498.json"
19252 "NewZealand/22XA3604/2022" "EPI_ISL_15955496" "?" "Sarah Cockerton et al" "LabPlus" "Institute of Environmental Science and Research (ESR)" "https://www.epicov.org/acknowledgement/54/96/EPI_ISL_15955496.json"
19253 "NewZealand/22XA3605/2022" "EPI_ISL_15955500" "?" "Sarah Cockerton et al" "LabPlus" "Institute of Environmental Science and Research (ESR)" "https://www.epicov.org/acknowledgement/55/00/EPI_ISL_15955500.json"
19254 "NewZealand/22XA3606/2022" "EPI_ISL_15955504" "?" "Sarah Cockerton et al" "LabPlus" "Institute of Environmental Science and Research (ESR)" "https://www.epicov.org/acknowledgement/55/04/EPI_ISL_15955504.json"
19255 "NewZealand/22XA3607/2022" "EPI_ISL_15955501" "?" "Sarah Cockerton et al" "LabPlus" "Institute of Environmental Science and Research (ESR)" "https://www.epicov.org/acknowledgement/55/01/EPI_ISL_15955501.json"
19256 "NewZealand/22XA3608/2022" "EPI_ISL_15955503" "?" "Sarah Cockerton et al" "LabPlus" "Institute of Environmental Science and Research (ESR)" "https://www.epicov.org/acknowledgement/55/03/EPI_ISL_15955503.json"
19257 "NewZealand/22XA3609/2022" "EPI_ISL_15955506" "?" "Sarah Cockerton et al" "LabPlus" "Institute of Environmental Science and Research (ESR)" "https://www.epicov.org/acknowledgement/55/06/EPI_ISL_15955506.json"
19258 "NewZealand/22XA3610/2022" "EPI_ISL_15955505" "?" "Sarah Cockerton et al" "LabPlus" "Institute of Environmental Science and Research (ESR)" "https://www.epicov.org/acknowledgement/55/05/EPI_ISL_15955505.json"
19259 "NewZealand/22XA3611/2022" "EPI_ISL_15955502" "?" "Sarah Cockerton et al" "LabPlus" "Institute of Environmental Science and Research (ESR)" "https://www.epicov.org/acknowledgement/55/02/EPI_ISL_15955502.json"
19260 "NewZealand/22XA3613/2022" "EPI_ISL_15955919" "?" "Sarah Cockerton et al" "Labtests Auckland" "Institute of Environmental Science and Research (ESR)" "https://www.epicov.org/acknowledgement/59/19/EPI_ISL_15955919.json"
19261 "NewZealand/22XA3614/2022" "EPI_ISL_15955923" "?" "Sarah Cockerton et al" "Labtests Auckland" "Institute of Environmental Science and Research (ESR)" "https://www.epicov.org/acknowledgement/59/23/EPI_ISL_15955923.json"
19262 "NewZealand/22XA3615/2022" "EPI_ISL_15955920" "?" "Sarah Cockerton et al" "Labtests Auckland" "Institute of Environmental Science and Research (ESR)" "https://www.epicov.org/acknowledgement/59/20/EPI_ISL_15955920.json"
19263 "NewZealand/22XA3617/2022" "EPI_ISL_15955921" "?" "Sarah Cockerton et al" "Labtests Auckland" "Institute of Environmental Science and Research (ESR)" "https://www.epicov.org/acknowledgement/59/21/EPI_ISL_15955921.json"
19264 "NewZealand/22XA3618/2022" "EPI_ISL_15955922" "?" "Sarah Cockerton et al" "Labtests Auckland" "Institute of Environmental Science and Research (ESR)" "https://www.epicov.org/acknowledgement/59/22/EPI_ISL_15955922.json"
19265 "NewZealand/22XA3619/2022" "EPI_ISL_15955924" "?" "Sarah Cockerton et al" "Labtests Auckland" "Institute of Environmental Science and Research (ESR)" "https://www.epicov.org/acknowledgement/59/24/EPI_ISL_15955924.json"
19266 "NewZealand/22XA3620/2022" "EPI_ISL_15955925" "?" "Sarah Cockerton et al" "Labtests Auckland" "Institute of Environmental Science and Research (ESR)" "https://www.epicov.org/acknowledgement/59/25/EPI_ISL_15955925.json"
19267 "NewZealand/22XA3621/2022" "EPI_ISL_15955926" "?" "Sarah Cockerton et al" "Labtests Auckland" "Institute of Environmental Science and Research (ESR)" "https://www.epicov.org/acknowledgement/59/26/EPI_ISL_15955926.json"
19268 "NewZealand/22XA3622/2022" "EPI_ISL_15957631" "?" "Sarah Cockerton et al" "Waitemata" "Institute of Environmental Science and Research (ESR)" "https://www.epicov.org/acknowledgement/76/31/EPI_ISL_15957631.json"
19269 "NewZealand/22XA3623/2022" "EPI_ISL_15958586" "?" "Sarah Cockerton et al" "Waitemata" "Institute of Environmental Science and Research (ESR)" "https://www.epicov.org/acknowledgement/85/86/EPI_ISL_15958586.json"
19270 "NewZealand/22XA3625/2022" "EPI_ISL_15958576" "?" "Sarah Cockerton et al" "Waitemata" "Institute of Environmental Science and Research (ESR)" "https://www.epicov.org/acknowledgement/85/76/EPI_ISL_15958576.json"
19271 "NewZealand/22XA3626/2022" "EPI_ISL_15958581" "?" "Sarah Cockerton et al" "Waitemata" "Institute of Environmental Science and Research (ESR)" "https://www.epicov.org/acknowledgement/85/81/EPI_ISL_15958581.json"
19272 "NewZealand/22XA3627/2022" "EPI_ISL_15958583" "?" "Sarah Cockerton et al" "Waitemata" "Institute of Environmental Science and Research (ESR)" "https://www.epicov.org/acknowledgement/85/83/EPI_ISL_15958583.json"
19273 "NewZealand/22XA3628/2022" "EPI_ISL_15958584" "?" "Sarah Cockerton et al" "Waitemata" "Institute of Environmental Science and Research (ESR)" "https://www.epicov.org/acknowledgement/85/84/EPI_ISL_15958584.json"
19274 "NewZealand/22XA3629/2022" "EPI_ISL_15958580" "?" "Sarah Cockerton et al" "Waitemata" "Institute of Environmental Science and Research (ESR)" "https://www.epicov.org/acknowledgement/85/80/EPI_ISL_15958580.json"
19275 "NewZealand/22XA3630/2022" "EPI_ISL_15958582" "?" "Sarah Cockerton et al" "Waitemata" "Institute of Environmental Science and Research (ESR)" "https://www.epicov.org/acknowledgement/85/82/EPI_ISL_15958582.json"
19276 "NewZealand/22XA3631/2022" "EPI_ISL_15958578" "?" "Sarah Cockerton et al" "Waitemata" "Institute of Environmental Science and Research (ESR)" "https://www.epicov.org/acknowledgement/85/78/EPI_ISL_15958578.json"
19277 "NewZealand/22XA3632/2022" "EPI_ISL_15958579" "?" "Sarah Cockerton et al" "Waitemata" "Institute of Environmental Science and Research (ESR)" "https://www.epicov.org/acknowledgement/85/79/EPI_ISL_15958579.json"
19278 "NewZealand/22XA3633/2022" "EPI_ISL_15958577" "?" "Sarah Cockerton et al" "Waitemata" "Institute of Environmental Science and Research (ESR)" "https://www.epicov.org/acknowledgement/85/77/EPI_ISL_15958577.json"
19279 "NewZealand/22XA3635/2022" "EPI_ISL_15957630" "?" "Sarah Cockerton et al" "Waitemata" "Institute of Environmental Science and Research (ESR)" "https://www.epicov.org/acknowledgement/76/30/EPI_ISL_15957630.json"
19280 "NewZealand/22XA3636/2022" "EPI_ISL_15955514" "?" "Sarah Cockerton et al" "LabPlus" "Institute of Environmental Science and Research (ESR)" "https://www.epicov.org/acknowledgement/55/14/EPI_ISL_15955514.json"
19281 "NewZealand/22XA3637/2022" "EPI_ISL_15955509" "?" "Sarah Cockerton et al" "LabPlus" "Institute of Environmental Science and Research (ESR)" "https://www.epicov.org/acknowledgement/55/09/EPI_ISL_15955509.json"
19282 "NewZealand/22XA3638/2022" "EPI_ISL_15955510" "?" "Sarah Cockerton et al" "LabPlus" "Institute of Environmental Science and Research (ESR)" "https://www.epicov.org/acknowledgement/55/10/EPI_ISL_15955510.json"
19283 "NewZealand/22XA3639/2022" "EPI_ISL_15955507" "?" "Sarah Cockerton et al" "LabPlus" "Institute of Environmental Science and Research (ESR)" "https://www.epicov.org/acknowledgement/55/07/EPI_ISL_15955507.json"
19284 "NewZealand/22XA3641/2022" "EPI_ISL_15955508" "?" "Sarah Cockerton et al" "LabPlus" "Institute of Environmental Science and Research (ESR)" "https://www.epicov.org/acknowledgement/55/08/EPI_ISL_15955508.json"
19285 "NewZealand/22XA3642/2022" "EPI_ISL_15955512" "?" "Sarah Cockerton et al" "LabPlus" "Institute of Environmental Science and Research (ESR)" "https://www.epicov.org/acknowledgement/55/12/EPI_ISL_15955512.json"
19286 "NewZealand/22XA3643/2022" "EPI_ISL_15955513" "?" "Sarah Cockerton et al" "LabPlus" "Institute of Environmental Science and Research (ESR)" "https://www.epicov.org/acknowledgement/55/13/EPI_ISL_15955513.json"
19287 "NewZealand/22XA3644/2022" "EPI_ISL_15955521" "?" "Sarah Cockerton et al" "LabPlus" "Institute of Environmental Science and Research (ESR)" "https://www.epicov.org/acknowledgement/55/21/EPI_ISL_15955521.json"
19288 "NewZealand/22XA3646/2022" "EPI_ISL_15955519" "?" "Sarah Cockerton et al" "LabPlus" "Institute of Environmental Science and Research (ESR)" "https://www.epicov.org/acknowledgement/55/19/EPI_ISL_15955519.json"
19289 "NewZealand/22XA3647/2022" "EPI_ISL_15955520" "?" "Sarah Cockerton et al" "LabPlus" "Institute of Environmental Science and Research (ESR)" "https://www.epicov.org/acknowledgement/55/20/EPI_ISL_15955520.json"
19290 "NewZealand/22XA3648/2022" "EPI_ISL_15955517" "?" "Sarah Cockerton et al" "LabPlus" "Institute of Environmental Science and Research (ESR)" "https://www.epicov.org/acknowledgement/55/17/EPI_ISL_15955517.json"
19291 "NewZealand/22XA3649/2022" "EPI_ISL_15955515" "?" "Sarah Cockerton et al" "LabPlus" "Institute of Environmental Science and Research (ESR)" "https://www.epicov.org/acknowledgement/55/15/EPI_ISL_15955515.json"
19292 "NewZealand/22XA3650/2022" "EPI_ISL_15955522" "?" "Sarah Cockerton et al" "LabPlus" "Institute of Environmental Science and Research (ESR)" "https://www.epicov.org/acknowledgement/55/22/EPI_ISL_15955522.json"
19293 "NewZealand/22XA3651/2022" "EPI_ISL_15955518" "?" "Sarah Cockerton et al" "LabPlus" "Institute of Environmental Science and Research (ESR)" "https://www.epicov.org/acknowledgement/55/18/EPI_ISL_15955518.json"
19294 "NewZealand/22XA3652/2022" "EPI_ISL_15955516" "?" "Sarah Cockerton et al" "LabPlus" "Institute of Environmental Science and Research (ESR)" "https://www.epicov.org/acknowledgement/55/16/EPI_ISL_15955516.json"
19295 "NewZealand/22XA3653/2022" "EPI_ISL_15959004" "?" "Sarah Cockerton et al" "Waikato DHB Laboratory" "Institute of Environmental Science and Research (ESR)" "https://www.epicov.org/acknowledgement/90/04/EPI_ISL_15959004.json"
19296 "NewZealand/22XA3655/2022" "EPI_ISL_15959005" "?" "Sarah Cockerton et al" "Waikato DHB Laboratory" "Institute of Environmental Science and Research (ESR)" "https://www.epicov.org/acknowledgement/90/05/EPI_ISL_15959005.json"
19297 "NewZealand/22XA3656/2022" "EPI_ISL_15959006" "?" "Sarah Cockerton et al" "Waikato DHB Laboratory" "Institute of Environmental Science and Research (ESR)" "https://www.epicov.org/acknowledgement/90/06/EPI_ISL_15959006.json"
19298 "NewZealand/22XA3657/2022" "EPI_ISL_15959007" "?" "Sarah Cockerton et al" "Waikato DHB Laboratory" "Institute of Environmental Science and Research (ESR)" "https://www.epicov.org/acknowledgement/90/07/EPI_ISL_15959007.json"
19299 "NewZealand/22XA3658/2022" "EPI_ISL_15959003" "?" "Sarah Cockerton et al" "Waikato DHB Laboratory" "Institute of Environmental Science and Research (ESR)" "https://www.epicov.org/acknowledgement/90/03/EPI_ISL_15959003.json"
19300 "NewZealand/22XA3661/2022" "EPI_ISL_15958883" "?" "Sarah Cockerton et al" "Northland DHB Lab" "Institute of Environmental Science and Research (ESR)" "https://www.epicov.org/acknowledgement/88/83/EPI_ISL_15958883.json"
19301 "NewZealand/22XA3662/2022" "EPI_ISL_15958884" "?" "Sarah Cockerton et al" "Northland DHB Lab" "Institute of Environmental Science and Research (ESR)" "https://www.epicov.org/acknowledgement/88/84/EPI_ISL_15958884.json"
19302 "NewZealand/22XA3663/2022" "EPI_ISL_15958885" "?" "Sarah Cockerton et al" "Northland DHB Lab" "Institute of Environmental Science and Research (ESR)" "https://www.epicov.org/acknowledgement/88/85/EPI_ISL_15958885.json"
19303 "NewZealand/22XA3664/2022" "EPI_ISL_15958886" "?" "Sarah Cockerton et al" "Northland DHB Lab" "Institute of Environmental Science and Research (ESR)" "https://www.epicov.org/acknowledgement/88/86/EPI_ISL_15958886.json"
19304 "NewZealand/22XA3665/2022" "EPI_ISL_15955525" "?" "Sarah Cockerton et al" "LabPlus" "Institute of Environmental Science and Research (ESR)" "https://www.epicov.org/acknowledgement/55/25/EPI_ISL_15955525.json"
19305 "NewZealand/22XA3666/2022" "EPI_ISL_15955524" "?" "Sarah Cockerton et al" "LabPlus" "Institute of Environmental Science and Research (ESR)" "https://www.epicov.org/acknowledgement/55/24/EPI_ISL_15955524.json"
19306 "NewZealand/22XA3667/2022" "EPI_ISL_15955523" "?" "Sarah Cockerton et al" "LabPlus" "Institute of Environmental Science and Research (ESR)" "https://www.epicov.org/acknowledgement/55/23/EPI_ISL_15955523.json"
19307 "NewZealand/22XA3669/2022" "EPI_ISL_15957807" "?" "Sarah Cockerton et al" "Waitemata" "Institute of Environmental Science and Research (ESR)" "https://www.epicov.org/acknowledgement/78/07/EPI_ISL_15957807.json"
19308 "NewZealand/22XA3670/2022" "EPI_ISL_15958591" "?" "Sarah Cockerton et al" "Waitemata" "Institute of Environmental Science and Research (ESR)" "https://www.epicov.org/acknowledgement/85/91/EPI_ISL_15958591.json"
19309 "NewZealand/22XA3671/2022" "EPI_ISL_15957808" "?" "Sarah Cockerton et al" "Waitemata" "Institute of Environmental Science and Research (ESR)" "https://www.epicov.org/acknowledgement/78/08/EPI_ISL_15957808.json"
19310 "NewZealand/22XA3672/2022" "EPI_ISL_15959008" "?" "Sarah Cockerton et al" "Waikato DHB Laboratory" "Institute of Environmental Science and Research (ESR)" "https://www.epicov.org/acknowledgement/90/08/EPI_ISL_15959008.json"
19311 "NewZealand/22XA3673/2022" "EPI_ISL_15959011" "?" "Sarah Cockerton et al" "Waikato DHB Laboratory" "Institute of Environmental Science and Research (ESR)" "https://www.epicov.org/acknowledgement/90/11/EPI_ISL_15959011.json"
19312 "NewZealand/22XA3674/2022" "EPI_ISL_15959010" "?" "Sarah Cockerton et al" "Waikato DHB Laboratory" "Institute of Environmental Science and Research (ESR)" "https://www.epicov.org/acknowledgement/90/10/EPI_ISL_15959010.json"
19313 "NewZealand/22XA3675/2022" "EPI_ISL_15959009" "?" "Sarah Cockerton et al" "Waikato DHB Laboratory" "Institute of Environmental Science and Research (ESR)" "https://www.epicov.org/acknowledgement/90/09/EPI_ISL_15959009.json"
19314 "NewZealand/22XA3676/2022" "EPI_ISL_15959012" "?" "Sarah Cockerton et al" "Waikato DHB Laboratory" "Institute of Environmental Science and Research (ESR)" "https://www.epicov.org/acknowledgement/90/12/EPI_ISL_15959012.json"
19315 "NewZealand/22XA3678/2022" "EPI_ISL_15955939" "?" "Sarah Cockerton et al" "Labtests Auckland" "Institute of Environmental Science and Research (ESR)" "https://www.epicov.org/acknowledgement/59/39/EPI_ISL_15955939.json"
19316 "NewZealand/22XA3679/2022" "EPI_ISL_15955938" "?" "Sarah Cockerton et al" "Labtests Auckland" "Institute of Environmental Science and Research (ESR)" "https://www.epicov.org/acknowledgement/59/38/EPI_ISL_15955938.json"
19317 "NewZealand/22XA3680/2022" "EPI_ISL_15955936" "?" "Sarah Cockerton et al" "Labtests Auckland" "Institute of Environmental Science and Research (ESR)" "https://www.epicov.org/acknowledgement/59/36/EPI_ISL_15955936.json"
19318 "NewZealand/22XA3681/2022" "EPI_ISL_15955934" "?" "Sarah Cockerton et al" "Labtests Auckland" "Institute of Environmental Science and Research (ESR)" "https://www.epicov.org/acknowledgement/59/34/EPI_ISL_15955934.json"
19319 "NewZealand/22XA3682/2022" "EPI_ISL_15955935" "?" "Sarah Cockerton et al" "Labtests Auckland" "Institute of Environmental Science and Research (ESR)" "https://www.epicov.org/acknowledgement/59/35/EPI_ISL_15955935.json"
19320 "NewZealand/22XA3683/2022" "EPI_ISL_15955937" "?" "Sarah Cockerton et al" "Labtests Auckland" "Institute of Environmental Science and Research (ESR)" "https://www.epicov.org/acknowledgement/59/37/EPI_ISL_15955937.json"
19321 "NewZealand/22XA3684/2022" "EPI_ISL_15955933" "?" "Sarah Cockerton et al" "Labtests Auckland" "Institute of Environmental Science and Research (ESR)" "https://www.epicov.org/acknowledgement/59/33/EPI_ISL_15955933.json"
19322 "NewZealand/22XA3686/2022" "EPI_ISL_15955932" "?" "Sarah Cockerton et al" "Labtests Auckland" "Institute of Environmental Science and Research (ESR)" "https://www.epicov.org/acknowledgement/59/32/EPI_ISL_15955932.json"
19323 "NewZealand/22XA3687/2022" "EPI_ISL_15955927" "?" "Sarah Cockerton et al" "Labtests Auckland" "Institute of Environmental Science and Research (ESR)" "https://www.epicov.org/acknowledgement/59/27/EPI_ISL_15955927.json"
19324 "NewZealand/22XA3688/2022" "EPI_ISL_15955930" "?" "Sarah Cockerton et al" "Labtests Auckland" "Institute of Environmental Science and Research (ESR)" "https://www.epicov.org/acknowledgement/59/30/EPI_ISL_15955930.json"
19325 "NewZealand/22XA3689/2022" "EPI_ISL_15955929" "?" "Sarah Cockerton et al" "Labtests Auckland" "Institute of Environmental Science and Research (ESR)" "https://www.epicov.org/acknowledgement/59/29/EPI_ISL_15955929.json"
19326 "NewZealand/22XA3690/2022" "EPI_ISL_15955931" "?" "Sarah Cockerton et al" "Labtests Auckland" "Institute of Environmental Science and Research (ESR)" "https://www.epicov.org/acknowledgement/59/31/EPI_ISL_15955931.json"
19327 "NewZealand/22XA3692/2022" "EPI_ISL_15955928" "?" "Sarah Cockerton et al" "Labtests Auckland" "Institute of Environmental Science and Research (ESR)" "https://www.epicov.org/acknowledgement/59/28/EPI_ISL_15955928.json"
19328 "NewZealand/22XA3693/2022" "EPI_ISL_15958888" "?" "Sarah Cockerton et al" "Northland DHB Lab" "Institute of Environmental Science and Research (ESR)" "https://www.epicov.org/acknowledgement/88/88/EPI_ISL_15958888.json"
19329 "NewZealand/22XA3694/2022" "EPI_ISL_15958887" "?" "Sarah Cockerton et al" "Northland DHB Lab" "Institute of Environmental Science and Research (ESR)" "https://www.epicov.org/acknowledgement/88/87/EPI_ISL_15958887.json"
19330 "NewZealand/22XA3695/2022" "EPI_ISL_15958889" "?" "Sarah Cockerton et al" "Northland DHB Lab" "Institute of Environmental Science and Research (ESR)" "https://www.epicov.org/acknowledgement/88/89/EPI_ISL_15958889.json"
19331 "NewZealand/22XA3696/2022" "EPI_ISL_15958890" "?" "Sarah Cockerton et al" "Northland DHB Lab" "Institute of Environmental Science and Research (ESR)" "https://www.epicov.org/acknowledgement/88/90/EPI_ISL_15958890.json"
19332 "NewZealand/22XA3697/2022" "EPI_ISL_15958891" "?" "Sarah Cockerton et al" "Northland DHB Lab" "Institute of Environmental Science and Research (ESR)" "https://www.epicov.org/acknowledgement/88/91/EPI_ISL_15958891.json"
19333 "NewZealand/22XA3698/2022" "EPI_ISL_15958894" "?" "Sarah Cockerton et al" "Northland DHB Lab" "Institute of Environmental Science and Research (ESR)" "https://www.epicov.org/acknowledgement/88/94/EPI_ISL_15958894.json"
19334 "NewZealand/22XA3699/2022" "EPI_ISL_15958892" "?" "Sarah Cockerton et al" "Northland DHB Lab" "Institute of Environmental Science and Research (ESR)" "https://www.epicov.org/acknowledgement/88/92/EPI_ISL_15958892.json"
19335 "NewZealand/22XA3700/2022" "EPI_ISL_15958893" "?" "Sarah Cockerton et al" "Northland DHB Lab" "Institute of Environmental Science and Research (ESR)" "https://www.epicov.org/acknowledgement/88/93/EPI_ISL_15958893.json"
19336 "NewZealand/22XA3701/2022" "EPI_ISL_15958895" "?" "Sarah Cockerton et al" "Northland DHB Lab" "Institute of Environmental Science and Research (ESR)" "https://www.epicov.org/acknowledgement/88/95/EPI_ISL_15958895.json"
19337 "NewZealand/22XA3703/2022" "EPI_ISL_15958896" "?" "Sarah Cockerton et al" "Northland DHB Lab" "Institute of Environmental Science and Research (ESR)" "https://www.epicov.org/acknowledgement/88/96/EPI_ISL_15958896.json"
19338 "NewZealand/22XA3704/2022" "EPI_ISL_15958587" "?" "Sarah Cockerton et al" "Waitemata" "Institute of Environmental Science and Research (ESR)" "https://www.epicov.org/acknowledgement/85/87/EPI_ISL_15958587.json"
19339 "NewZealand/22XA3705/2022" "EPI_ISL_15958589" "?" "Sarah Cockerton et al" "Waitemata" "Institute of Environmental Science and Research (ESR)" "https://www.epicov.org/acknowledgement/85/89/EPI_ISL_15958589.json"
19340 "NewZealand/22XA3706/2022" "EPI_ISL_15958590" "?" "Sarah Cockerton et al" "Waitemata" "Institute of Environmental Science and Research (ESR)" "https://www.epicov.org/acknowledgement/85/90/EPI_ISL_15958590.json"
19341 "NewZealand/22XA3707/2022" "EPI_ISL_15958592" "?" "Sarah Cockerton et al" "Waitemata" "Institute of Environmental Science and Research (ESR)" "https://www.epicov.org/acknowledgement/85/92/EPI_ISL_15958592.json"
19342 "NewZealand/22XA3708/2022" "EPI_ISL_15958593" "?" "Sarah Cockerton et al" "Waitemata" "Institute of Environmental Science and Research (ESR)" "https://www.epicov.org/acknowledgement/85/93/EPI_ISL_15958593.json"
19343 "NewZealand/22XA3710/2022" "EPI_ISL_15958588" "?" "Sarah Cockerton et al" "Waitemata" "Institute of Environmental Science and Research (ESR)" "https://www.epicov.org/acknowledgement/85/88/EPI_ISL_15958588.json"
19344 "NewZealand/22XA3711/2022" "EPI_ISL_15957632" "?" "Sarah Cockerton et al" "Waitemata" "Institute of Environmental Science and Research (ESR)" "https://www.epicov.org/acknowledgement/76/32/EPI_ISL_15957632.json"
19345 "NewZealand/22XA3712/2022" "EPI_ISL_15957809" "?" "Sarah Cockerton et al" "Waitemata" "Institute of Environmental Science and Research (ESR)" "https://www.epicov.org/acknowledgement/78/09/EPI_ISL_15957809.json"
19346 "NewZealand/22XA3713/2022" "EPI_ISL_15957633" "?" "Sarah Cockerton et al" "Waitemata" "Institute of Environmental Science and Research (ESR)" "https://www.epicov.org/acknowledgement/76/33/EPI_ISL_15957633.json"
19347 "NewZealand/22XA3714/2022" "EPI_ISL_15957811" "?" "Sarah Cockerton et al" "Waitemata" "Institute of Environmental Science and Research (ESR)" "https://www.epicov.org/acknowledgement/78/11/EPI_ISL_15957811.json"
19348 "NewZealand/22XA3715/2022" "EPI_ISL_15957812" "?" "Sarah Cockerton et al" "Waitemata" "Institute of Environmental Science and Research (ESR)" "https://www.epicov.org/acknowledgement/78/12/EPI_ISL_15957812.json"
19349 "NewZealand/22XA3716/2022" "EPI_ISL_15958597" "?" "Sarah Cockerton et al" "Waitemata" "Institute of Environmental Science and Research (ESR)" "https://www.epicov.org/acknowledgement/85/97/EPI_ISL_15958597.json"
19350 "NewZealand/22XA3717/2022" "EPI_ISL_15958595" "?" "Sarah Cockerton et al" "Waitemata" "Institute of Environmental Science and Research (ESR)" "https://www.epicov.org/acknowledgement/85/95/EPI_ISL_15958595.json"
19351 "NewZealand/22XA3718/2022" "EPI_ISL_15958596" "?" "Sarah Cockerton et al" "Waitemata" "Institute of Environmental Science and Research (ESR)" "https://www.epicov.org/acknowledgement/85/96/EPI_ISL_15958596.json"
19352 "NewZealand/22XA3719/2022" "EPI_ISL_15958594" "?" "Sarah Cockerton et al" "Waitemata" "Institute of Environmental Science and Research (ESR)" "https://www.epicov.org/acknowledgement/85/94/EPI_ISL_15958594.json"
19353 "NewZealand/22XA3720/2022" "EPI_ISL_15955940" "?" "Sarah Cockerton et al" "Labtests Auckland" "Institute of Environmental Science and Research (ESR)" "https://www.epicov.org/acknowledgement/59/40/EPI_ISL_15955940.json"
19354 "NewZealand/22XA3721/2022" "EPI_ISL_15955941" "?" "Sarah Cockerton et al" "Labtests Auckland" "Institute of Environmental Science and Research (ESR)" "https://www.epicov.org/acknowledgement/59/41/EPI_ISL_15955941.json"
19355 "NewZealand/22XA3723/2022" "EPI_ISL_15955943" "?" "Sarah Cockerton et al" "Labtests Auckland" "Institute of Environmental Science and Research (ESR)" "https://www.epicov.org/acknowledgement/59/43/EPI_ISL_15955943.json"
19356 "NewZealand/22XA3724/2022" "EPI_ISL_15955944" "?" "Sarah Cockerton et al" "Labtests Auckland" "Institute of Environmental Science and Research (ESR)" "https://www.epicov.org/acknowledgement/59/44/EPI_ISL_15955944.json"
19357 "NewZealand/22XA3727/2022" "EPI_ISL_15955948" "?" "Sarah Cockerton et al" "Labtests Auckland" "Institute of Environmental Science and Research (ESR)" "https://www.epicov.org/acknowledgement/59/48/EPI_ISL_15955948.json"
19358 "NewZealand/22XA3728/2022" "EPI_ISL_15955949" "?" "Sarah Cockerton et al" "Labtests Auckland" "Institute of Environmental Science and Research (ESR)" "https://www.epicov.org/acknowledgement/59/49/EPI_ISL_15955949.json"
19359 "NewZealand/22XA3729/2022" "EPI_ISL_15955942" "?" "Sarah Cockerton et al" "Labtests Auckland" "Institute of Environmental Science and Research (ESR)" "https://www.epicov.org/acknowledgement/59/42/EPI_ISL_15955942.json"
19360 "NewZealand/22XA3730/2022" "EPI_ISL_15955945" "?" "Sarah Cockerton et al" "Labtests Auckland" "Institute of Environmental Science and Research (ESR)" "https://www.epicov.org/acknowledgement/59/45/EPI_ISL_15955945.json"
19361 "NewZealand/22XA3731/2022" "EPI_ISL_15955946" "?" "Sarah Cockerton et al" "Labtests Auckland" "Institute of Environmental Science and Research (ESR)" "https://www.epicov.org/acknowledgement/59/46/EPI_ISL_15955946.json"
19362 "NewZealand/22XA3732/2022" "EPI_ISL_15955947" "?" "Sarah Cockerton et al" "Labtests Auckland" "Institute of Environmental Science and Research (ESR)" "https://www.epicov.org/acknowledgement/59/47/EPI_ISL_15955947.json"
19363 "NewZealand/22XA3733/2022" "EPI_ISL_15959014" "?" "Sarah Cockerton et al" "Waikato DHB Laboratory" "Institute of Environmental Science and Research (ESR)" "https://www.epicov.org/acknowledgement/90/14/EPI_ISL_15959014.json"
19364 "NewZealand/22XA3734/2022" "EPI_ISL_15959013" "?" "Sarah Cockerton et al" "Waikato DHB Laboratory" "Institute of Environmental Science and Research (ESR)" "https://www.epicov.org/acknowledgement/90/13/EPI_ISL_15959013.json"
19365 "NewZealand/22XA3735/2022" "EPI_ISL_15959015" "?" "Sarah Cockerton et al" "Waikato DHB Laboratory" "Institute of Environmental Science and Research (ESR)" "https://www.epicov.org/acknowledgement/90/15/EPI_ISL_15959015.json"
19366 "NewZealand/22XA3737/2022" "EPI_ISL_15959016" "?" "Sarah Cockerton et al" "Waikato DHB Laboratory" "Institute of Environmental Science and Research (ESR)" "https://www.epicov.org/acknowledgement/90/16/EPI_ISL_15959016.json"
19367 "NewZealand/22XA3738/2022" "EPI_ISL_15959019" "?" "Sarah Cockerton et al" "Waikato DHB Laboratory" "Institute of Environmental Science and Research (ESR)" "https://www.epicov.org/acknowledgement/90/19/EPI_ISL_15959019.json"
19368 "NewZealand/22XA3739/2022" "EPI_ISL_15959020" "?" "Sarah Cockerton et al" "Waikato DHB Laboratory" "Institute of Environmental Science and Research (ESR)" "https://www.epicov.org/acknowledgement/90/20/EPI_ISL_15959020.json"
19369 "NewZealand/22XA3741/2022" "EPI_ISL_15959021" "?" "Sarah Cockerton et al" "Waikato DHB Laboratory" "Institute of Environmental Science and Research (ESR)" "https://www.epicov.org/acknowledgement/90/21/EPI_ISL_15959021.json"
19370 "NewZealand/22XA3742/2022" "EPI_ISL_15959017" "?" "Sarah Cockerton et al" "Waikato DHB Laboratory" "Institute of Environmental Science and Research (ESR)" "https://www.epicov.org/acknowledgement/90/17/EPI_ISL_15959017.json"
19371 "NewZealand/22XA3743/2022" "EPI_ISL_15959018" "?" "Sarah Cockerton et al" "Waikato DHB Laboratory" "Institute of Environmental Science and Research (ESR)" "https://www.epicov.org/acknowledgement/90/18/EPI_ISL_15959018.json"
19372 "NewZealand/22XA3744/2022" "EPI_ISL_15959203" "?" "Sarah Cockerton et al" "Waikato DHB Laboratory" "Institute of Environmental Science and Research (ESR)" "https://www.epicov.org/acknowledgement/92/03/EPI_ISL_15959203.json"
19373 "NewZealand/22XA3746/2022" "EPI_ISL_15959022" "?" "Sarah Cockerton et al" "Waikato DHB Laboratory" "Institute of Environmental Science and Research (ESR)" "https://www.epicov.org/acknowledgement/90/22/EPI_ISL_15959022.json"
19374 "NewZealand/22XA3748/2022" "EPI_ISL_15955950" "?" "Sarah Cockerton et al" "Labtests Auckland" "Institute of Environmental Science and Research (ESR)" "https://www.epicov.org/acknowledgement/59/50/EPI_ISL_15955950.json"
19375 "NewZealand/22XA3749/2022" "EPI_ISL_15955952" "?" "Sarah Cockerton et al" "Labtests Auckland" "Institute of Environmental Science and Research (ESR)" "https://www.epicov.org/acknowledgement/59/52/EPI_ISL_15955952.json"
19376 "NewZealand/22XA3750/2022" "EPI_ISL_15955951" "?" "Sarah Cockerton et al" "Labtests Auckland" "Institute of Environmental Science and Research (ESR)" "https://www.epicov.org/acknowledgement/59/51/EPI_ISL_15955951.json"
19377 "NewZealand/22XA3754/2022" "EPI_ISL_15955958" "?" "Sarah Cockerton et al" "Labtests Auckland" "Institute of Environmental Science and Research (ESR)" "https://www.epicov.org/acknowledgement/59/58/EPI_ISL_15955958.json"
19378 "NewZealand/22XA3755/2022" "EPI_ISL_15955955" "?" "Sarah Cockerton et al" "Labtests Auckland" "Institute of Environmental Science and Research (ESR)" "https://www.epicov.org/acknowledgement/59/55/EPI_ISL_15955955.json"
19379 "NewZealand/22XA3756/2022" "EPI_ISL_15955960" "?" "Sarah Cockerton et al" "Labtests Auckland" "Institute of Environmental Science and Research (ESR)" "https://www.epicov.org/acknowledgement/59/60/EPI_ISL_15955960.json"
19380 "NewZealand/22XA3757/2022" "EPI_ISL_15955956" "?" "Sarah Cockerton et al" "Labtests Auckland" "Institute of Environmental Science and Research (ESR)" "https://www.epicov.org/acknowledgement/59/56/EPI_ISL_15955956.json"
19381 "NewZealand/22XA3758/2022" "EPI_ISL_15955957" "?" "Sarah Cockerton et al" "Labtests Auckland" "Institute of Environmental Science and Research (ESR)" "https://www.epicov.org/acknowledgement/59/57/EPI_ISL_15955957.json"
19382 "NewZealand/22XA3759/2022" "EPI_ISL_15955961" "?" "Sarah Cockerton et al" "Labtests Auckland" "Institute of Environmental Science and Research (ESR)" "https://www.epicov.org/acknowledgement/59/61/EPI_ISL_15955961.json"
19383 "NewZealand/22XA3760/2022" "EPI_ISL_15955954" "?" "Sarah Cockerton et al" "Labtests Auckland" "Institute of Environmental Science and Research (ESR)" "https://www.epicov.org/acknowledgement/59/54/EPI_ISL_15955954.json"
19384 "NewZealand/22XA3762/2022" "EPI_ISL_15955959" "?" "Sarah Cockerton et al" "Labtests Auckland" "Institute of Environmental Science and Research (ESR)" "https://www.epicov.org/acknowledgement/59/59/EPI_ISL_15955959.json"
19385 "NewZealand/22XA3764/2022" "EPI_ISL_15955962" "?" "Sarah Cockerton et al" "Labtests Auckland" "Institute of Environmental Science and Research (ESR)" "https://www.epicov.org/acknowledgement/59/62/EPI_ISL_15955962.json"
19386 "NewZealand/22XA3765/2022" "EPI_ISL_15955526" "?" "Sarah Cockerton et al" "LabPlus" "Institute of Environmental Science and Research (ESR)" "https://www.epicov.org/acknowledgement/55/26/EPI_ISL_15955526.json"
19387 "NewZealand/22XA3766/2022" "EPI_ISL_15955527" "?" "Sarah Cockerton et al" "LabPlus" "Institute of Environmental Science and Research (ESR)" "https://www.epicov.org/acknowledgement/55/27/EPI_ISL_15955527.json"
19388 "NewZealand/22XA3767/2022" "EPI_ISL_15955530" "?" "Sarah Cockerton et al" "LabPlus" "Institute of Environmental Science and Research (ESR)" "https://www.epicov.org/acknowledgement/55/30/EPI_ISL_15955530.json"
19389 "NewZealand/22XA3768/2022" "EPI_ISL_15955531" "?" "Sarah Cockerton et al" "LabPlus" "Institute of Environmental Science and Research (ESR)" "https://www.epicov.org/acknowledgement/55/31/EPI_ISL_15955531.json"
19390 "NewZealand/22XA3769/2022" "EPI_ISL_15955533" "?" "Sarah Cockerton et al" "LabPlus" "Institute of Environmental Science and Research (ESR)" "https://www.epicov.org/acknowledgement/55/33/EPI_ISL_15955533.json"
19391 "NewZealand/22XA3770/2022" "EPI_ISL_15955534" "?" "Sarah Cockerton et al" "LabPlus" "Institute of Environmental Science and Research (ESR)" "https://www.epicov.org/acknowledgement/55/34/EPI_ISL_15955534.json"
19392 "NewZealand/22XA3771/2022" "EPI_ISL_15955532" "?" "Sarah Cockerton et al" "LabPlus" "Institute of Environmental Science and Research (ESR)" "https://www.epicov.org/acknowledgement/55/32/EPI_ISL_15955532.json"
19393 "NewZealand/22XA3772/2022" "EPI_ISL_15955528" "?" "Sarah Cockerton et al" "LabPlus" "Institute of Environmental Science and Research (ESR)" "https://www.epicov.org/acknowledgement/55/28/EPI_ISL_15955528.json"
19394 "NewZealand/22XA3773/2022" "EPI_ISL_15955529" "?" "Sarah Cockerton et al" "LabPlus" "Institute of Environmental Science and Research (ESR)" "https://www.epicov.org/acknowledgement/55/29/EPI_ISL_15955529.json"
19395 "NewZealand/22XA3774/2022" "EPI_ISL_15955535" "?" "Sarah Cockerton et al" "LabPlus" "Institute of Environmental Science and Research (ESR)" "https://www.epicov.org/acknowledgement/55/35/EPI_ISL_15955535.json"
19396 "NewZealand/22XA3775/2022" "EPI_ISL_15955536" "?" "Sarah Cockerton et al" "LabPlus" "Institute of Environmental Science and Research (ESR)" "https://www.epicov.org/acknowledgement/55/36/EPI_ISL_15955536.json"
19397 "NewZealand/22XA3776/2022" "EPI_ISL_15957813" "?" "Sarah Cockerton et al" "Waitemata" "Institute of Environmental Science and Research (ESR)" "https://www.epicov.org/acknowledgement/78/13/EPI_ISL_15957813.json"
19398 "NewZealand/22XA3777/2022" "EPI_ISL_15957814" "?" "Sarah Cockerton et al" "Waitemata" "Institute of Environmental Science and Research (ESR)" "https://www.epicov.org/acknowledgement/78/14/EPI_ISL_15957814.json"
19399 "NewZealand/22XA3779/2022" "EPI_ISL_15957815" "?" "Sarah Cockerton et al" "Waitemata" "Institute of Environmental Science and Research (ESR)" "https://www.epicov.org/acknowledgement/78/15/EPI_ISL_15957815.json"
19400 "NewZealand/22XA3780/2022" "EPI_ISL_15957816" "?" "Sarah Cockerton et al" "Waitemata" "Institute of Environmental Science and Research (ESR)" "https://www.epicov.org/acknowledgement/78/16/EPI_ISL_15957816.json"
19401 "NewZealand/22XA3781/2022" "EPI_ISL_15957634" "?" "Sarah Cockerton et al" "Waitemata" "Institute of Environmental Science and Research (ESR)" "https://www.epicov.org/acknowledgement/76/34/EPI_ISL_15957634.json"
19402 "NewZealand/22XA3782/2022" "EPI_ISL_15958598" "?" "Sarah Cockerton et al" "Waitemata" "Institute of Environmental Science and Research (ESR)" "https://www.epicov.org/acknowledgement/85/98/EPI_ISL_15958598.json"
19403 "NewZealand/22XA3784/2022" "EPI_ISL_15958601" "?" "Sarah Cockerton et al" "Waitemata" "Institute of Environmental Science and Research (ESR)" "https://www.epicov.org/acknowledgement/86/01/EPI_ISL_15958601.json"
19404 "NewZealand/22XA3785/2022" "EPI_ISL_15958600" "?" "Sarah Cockerton et al" "Waitemata" "Institute of Environmental Science and Research (ESR)" "https://www.epicov.org/acknowledgement/86/00/EPI_ISL_15958600.json"
19405 "NewZealand/22XA3787/2022" "EPI_ISL_15958602" "?" "Sarah Cockerton et al" "Waitemata" "Institute of Environmental Science and Research (ESR)" "https://www.epicov.org/acknowledgement/86/02/EPI_ISL_15958602.json"
19406 "NewZealand/22XA3789/2022" "EPI_ISL_15958603" "?" "Sarah Cockerton et al" "Waitemata" "Institute of Environmental Science and Research (ESR)" "https://www.epicov.org/acknowledgement/86/03/EPI_ISL_15958603.json"
19407 "NewZealand/22XA3790/2022" "EPI_ISL_15957818" "?" "Sarah Cockerton et al" "Waitemata" "Institute of Environmental Science and Research (ESR)" "https://www.epicov.org/acknowledgement/78/18/EPI_ISL_15957818.json"
19408 "NewZealand/22XA3793/2022" "EPI_ISL_15957636" "?" "Sarah Cockerton et al" "Waitemata" "Institute of Environmental Science and Research (ESR)" "https://www.epicov.org/acknowledgement/76/36/EPI_ISL_15957636.json"
19409 "NewZealand/22XA3794/2022" "EPI_ISL_15957637" "?" "Sarah Cockerton et al" "Waitemata" "Institute of Environmental Science and Research (ESR)" "https://www.epicov.org/acknowledgement/76/37/EPI_ISL_15957637.json"
19410 "NewZealand/22XA3795/2022" "EPI_ISL_15957638" "?" "Sarah Cockerton et al" "Waitemata" "Institute of Environmental Science and Research (ESR)" "https://www.epicov.org/acknowledgement/76/38/EPI_ISL_15957638.json"
19411 "NewZealand/22XA3796/2022" "EPI_ISL_15957639" "?" "Sarah Cockerton et al" "Waitemata" "Institute of Environmental Science and Research (ESR)" "https://www.epicov.org/acknowledgement/76/39/EPI_ISL_15957639.json"
19412 "NewZealand/22XA3797/2022" "EPI_ISL_15957640" "?" "Sarah Cockerton et al" "Waitemata" "Institute of Environmental Science and Research (ESR)" "https://www.epicov.org/acknowledgement/76/40/EPI_ISL_15957640.json"
19413 "NewZealand/22XA3798/2022" "EPI_ISL_15957819" "?" "Sarah Cockerton et al" "Waitemata" "Institute of Environmental Science and Research (ESR)" "https://www.epicov.org/acknowledgement/78/19/EPI_ISL_15957819.json"
19414 "NewZealand/22XA3799/2022" "EPI_ISL_15957642" "?" "Sarah Cockerton et al" "Waitemata" "Institute of Environmental Science and Research (ESR)" "https://www.epicov.org/acknowledgement/76/42/EPI_ISL_15957642.json"
19415 "NewZealand/22XA3800/2022" "EPI_ISL_15957643" "?" "Sarah Cockerton et al" "Waitemata" "Institute of Environmental Science and Research (ESR)" "https://www.epicov.org/acknowledgement/76/43/EPI_ISL_15957643.json"
19416 "NewZealand/22XA3802/2022" "EPI_ISL_15957820" "?" "Sarah Cockerton et al" "Waitemata" "Institute of Environmental Science and Research (ESR)" "https://www.epicov.org/acknowledgement/78/20/EPI_ISL_15957820.json"
19417 "NewZealand/22XA3803/2022" "EPI_ISL_15957799" "?" "Sarah Cockerton et al" "Waitemata" "Institute of Environmental Science and Research (ESR)" "https://www.epicov.org/acknowledgement/77/99/EPI_ISL_15957799.json"
19418 "NewZealand/22XA3804/2022" "EPI_ISL_15958605" "?" "Sarah Cockerton et al" "Waitemata" "Institute of Environmental Science and Research (ESR)" "https://www.epicov.org/acknowledgement/86/05/EPI_ISL_15958605.json"
19419 "NewZealand/22XA3807/2022" "EPI_ISL_15958604" "?" "Sarah Cockerton et al" "Waitemata" "Institute of Environmental Science and Research (ESR)" "https://www.epicov.org/acknowledgement/86/04/EPI_ISL_15958604.json"
19420 "NewZealand/22XA3809/2022" "EPI_ISL_15958610" "?" "Sarah Cockerton et al" "Waitemata" "Institute of Environmental Science and Research (ESR)" "https://www.epicov.org/acknowledgement/86/10/EPI_ISL_15958610.json"
19421 "NewZealand/22XA3811/2022" "EPI_ISL_15958607" "?" "Sarah Cockerton et al" "Waitemata" "Institute of Environmental Science and Research (ESR)" "https://www.epicov.org/acknowledgement/86/07/EPI_ISL_15958607.json"
19422 "NewZealand/22XA3813/2022" "EPI_ISL_15958608" "?" "Sarah Cockerton et al" "Waitemata" "Institute of Environmental Science and Research (ESR)" "https://www.epicov.org/acknowledgement/86/08/EPI_ISL_15958608.json"
19423 "NewZealand/22XA3819/2022" "EPI_ISL_15957821" "?" "Sarah Cockerton et al" "Waitemata" "Institute of Environmental Science and Research (ESR)" "https://www.epicov.org/acknowledgement/78/21/EPI_ISL_15957821.json"
19424 "NewZealand/22XA3820/2022" "EPI_ISL_15957644" "?" "Sarah Cockerton et al" "Waitemata" "Institute of Environmental Science and Research (ESR)" "https://www.epicov.org/acknowledgement/76/44/EPI_ISL_15957644.json"
19425 "NewZealand/22XA3821/2022" "EPI_ISL_15958897" "?" "Sarah Cockerton et al" "Northland DHB Lab" "Institute of Environmental Science and Research (ESR)" "https://www.epicov.org/acknowledgement/88/97/EPI_ISL_15958897.json"
19426 "NewZealand/22XA3822/2022" "EPI_ISL_15958898" "?" "Sarah Cockerton et al" "Northland DHB Lab" "Institute of Environmental Science and Research (ESR)" "https://www.epicov.org/acknowledgement/88/98/EPI_ISL_15958898.json"
19427 "NewZealand/22XA3823/2022" "EPI_ISL_15955539" "?" "Sarah Cockerton et al" "LabPlus" "Institute of Environmental Science and Research (ESR)" "https://www.epicov.org/acknowledgement/55/39/EPI_ISL_15955539.json"
19428 "NewZealand/22XA3824/2022" "EPI_ISL_15955538" "?" "Sarah Cockerton et al" "LabPlus" "Institute of Environmental Science and Research (ESR)" "https://www.epicov.org/acknowledgement/55/38/EPI_ISL_15955538.json"
19429 "NewZealand/22XA3825/2022" "EPI_ISL_15955537" "?" "Sarah Cockerton et al" "LabPlus" "Institute of Environmental Science and Research (ESR)" "https://www.epicov.org/acknowledgement/55/37/EPI_ISL_15955537.json"
19430 "NewZealand/22XA3826/2022" "EPI_ISL_15955541" "?" "Sarah Cockerton et al" "LabPlus" "Institute of Environmental Science and Research (ESR)" "https://www.epicov.org/acknowledgement/55/41/EPI_ISL_15955541.json"
19431 "NewZealand/22XA3827/2022" "EPI_ISL_15955540" "?" "Sarah Cockerton et al" "LabPlus" "Institute of Environmental Science and Research (ESR)" "https://www.epicov.org/acknowledgement/55/40/EPI_ISL_15955540.json"
19432 "NewZealand/22XA3829/2022" "EPI_ISL_15955543" "?" "Sarah Cockerton et al" "LabPlus" "Institute of Environmental Science and Research (ESR)" "https://www.epicov.org/acknowledgement/55/43/EPI_ISL_15955543.json"
19433 "NewZealand/22XA3830/2022" "EPI_ISL_15955545" "?" "Sarah Cockerton et al" "LabPlus" "Institute of Environmental Science and Research (ESR)" "https://www.epicov.org/acknowledgement/55/45/EPI_ISL_15955545.json"
19434 "NewZealand/22XA3831/2022" "EPI_ISL_15955547" "?" "Sarah Cockerton et al" "LabPlus" "Institute of Environmental Science and Research (ESR)" "https://www.epicov.org/acknowledgement/55/47/EPI_ISL_15955547.json"
19435 "NewZealand/22XA3832/2022" "EPI_ISL_15955546" "?" "Sarah Cockerton et al" "LabPlus" "Institute of Environmental Science and Research (ESR)" "https://www.epicov.org/acknowledgement/55/46/EPI_ISL_15955546.json"
19436 "NewZealand/22XA3833/2022" "EPI_ISL_15955544" "?" "Sarah Cockerton et al" "LabPlus" "Institute of Environmental Science and Research (ESR)" "https://www.epicov.org/acknowledgement/55/44/EPI_ISL_15955544.json"
19437 "NewZealand/22XA3834/2022" "EPI_ISL_15955542" "?" "Sarah Cockerton et al" "LabPlus" "Institute of Environmental Science and Research (ESR)" "https://www.epicov.org/acknowledgement/55/42/EPI_ISL_15955542.json"
19438 "NewZealand/22XA3835/2022" "EPI_ISL_15955548" "?" "Sarah Cockerton et al" "LabPlus" "Institute of Environmental Science and Research (ESR)" "https://www.epicov.org/acknowledgement/55/48/EPI_ISL_15955548.json"
19439 "NewZealand/22XA3836/2022" "EPI_ISL_15955549" "?" "Sarah Cockerton et al" "LabPlus" "Institute of Environmental Science and Research (ESR)" "https://www.epicov.org/acknowledgement/55/49/EPI_ISL_15955549.json"
19440 "NewZealand/22XA3838/2022" "EPI_ISL_15955550" "?" "Sarah Cockerton et al" "LabPlus" "Institute of Environmental Science and Research (ESR)" "https://www.epicov.org/acknowledgement/55/50/EPI_ISL_15955550.json"
19441 "NewZealand/22XA3840/2022" "EPI_ISL_15955551" "?" "Sarah Cockerton et al" "LabPlus" "Institute of Environmental Science and Research (ESR)" "https://www.epicov.org/acknowledgement/55/51/EPI_ISL_15955551.json"
19442 "NewZealand/22XA3841/2022" "EPI_ISL_15955552" "?" "Sarah Cockerton et al" "LabPlus" "Institute of Environmental Science and Research (ESR)" "https://www.epicov.org/acknowledgement/55/52/EPI_ISL_15955552.json"
19443 "NewZealand/22XA3842/2022" "EPI_ISL_15955553" "?" "Sarah Cockerton et al" "LabPlus" "Institute of Environmental Science and Research (ESR)" "https://www.epicov.org/acknowledgement/55/53/EPI_ISL_15955553.json"
19444 "NewZealand/22XA3843/2022" "EPI_ISL_15955558" "?" "Sarah Cockerton et al" "LabPlus" "Institute of Environmental Science and Research (ESR)" "https://www.epicov.org/acknowledgement/55/58/EPI_ISL_15955558.json"
19445 "NewZealand/22XA3844/2022" "EPI_ISL_15955554" "?" "Sarah Cockerton et al" "LabPlus" "Institute of Environmental Science and Research (ESR)" "https://www.epicov.org/acknowledgement/55/54/EPI_ISL_15955554.json"
19446 "NewZealand/22XA3845/2022" "EPI_ISL_15955557" "?" "Sarah Cockerton et al" "LabPlus" "Institute of Environmental Science and Research (ESR)" "https://www.epicov.org/acknowledgement/55/57/EPI_ISL_15955557.json"
19447 "NewZealand/22XA3846/2022" "EPI_ISL_15955556" "?" "Sarah Cockerton et al" "LabPlus" "Institute of Environmental Science and Research (ESR)" "https://www.epicov.org/acknowledgement/55/56/EPI_ISL_15955556.json"
19448 "NewZealand/22XA3847/2022" "EPI_ISL_15955555" "?" "Sarah Cockerton et al" "LabPlus" "Institute of Environmental Science and Research (ESR)" "https://www.epicov.org/acknowledgement/55/55/EPI_ISL_15955555.json"
19449 "NewZealand/22XA3848/2022" "EPI_ISL_15955559" "?" "Sarah Cockerton et al" "LabPlus" "Institute of Environmental Science and Research (ESR)" "https://www.epicov.org/acknowledgement/55/59/EPI_ISL_15955559.json"
19450 "NewZealand/22XA3849/2022" "EPI_ISL_15958900" "?" "Sarah Cockerton et al" "Northland DHB Lab" "Institute of Environmental Science and Research (ESR)" "https://www.epicov.org/acknowledgement/89/00/EPI_ISL_15958900.json"
19451 "NewZealand/22XA3850/2022" "EPI_ISL_15958899" "?" "Sarah Cockerton et al" "Northland DHB Lab" "Institute of Environmental Science and Research (ESR)" "https://www.epicov.org/acknowledgement/88/99/EPI_ISL_15958899.json"
19452 "NewZealand/22XA3853/2022" "EPI_ISL_15958901" "?" "Sarah Cockerton et al" "Northland DHB Lab" "Institute of Environmental Science and Research (ESR)" "https://www.epicov.org/acknowledgement/89/01/EPI_ISL_15958901.json"
19453 "NewZealand/22XA3854/2022" "EPI_ISL_15957823" "?" "Sarah Cockerton et al" "Waitemata" "Institute of Environmental Science and Research (ESR)" "https://www.epicov.org/acknowledgement/78/23/EPI_ISL_15957823.json"
19454 "NewZealand/22XA3855/2022" "EPI_ISL_15957822" "?" "Sarah Cockerton et al" "Waitemata" "Institute of Environmental Science and Research (ESR)" "https://www.epicov.org/acknowledgement/78/22/EPI_ISL_15957822.json"
19455 "NewZealand/22XA3856/2022" "EPI_ISL_15958612" "?" "Sarah Cockerton et al" "Waitemata" "Institute of Environmental Science and Research (ESR)" "https://www.epicov.org/acknowledgement/86/12/EPI_ISL_15958612.json"
19456 "NewZealand/22XA3858/2022" "EPI_ISL_15958613" "?" "Sarah Cockerton et al" "Waitemata" "Institute of Environmental Science and Research (ESR)" "https://www.epicov.org/acknowledgement/86/13/EPI_ISL_15958613.json"
19457 "NewZealand/22XA3859/2022" "EPI_ISL_15958614" "?" "Sarah Cockerton et al" "Waitemata" "Institute of Environmental Science and Research (ESR)" "https://www.epicov.org/acknowledgement/86/14/EPI_ISL_15958614.json"
19458 "NewZealand/22XA3860/2022" "EPI_ISL_15958617" "?" "Sarah Cockerton et al" "Waitemata" "Institute of Environmental Science and Research (ESR)" "https://www.epicov.org/acknowledgement/86/17/EPI_ISL_15958617.json"
19459 "NewZealand/22XA3861/2022" "EPI_ISL_15958615" "?" "Sarah Cockerton et al" "Waitemata" "Institute of Environmental Science and Research (ESR)" "https://www.epicov.org/acknowledgement/86/15/EPI_ISL_15958615.json"
19460 "NewZealand/22XA3862/2022" "EPI_ISL_15958611" "?" "Sarah Cockerton et al" "Waitemata" "Institute of Environmental Science and Research (ESR)" "https://www.epicov.org/acknowledgement/86/11/EPI_ISL_15958611.json"
19461 "NewZealand/22XA3863/2022" "EPI_ISL_15958616" "?" "Sarah Cockerton et al" "Waitemata" "Institute of Environmental Science and Research (ESR)" "https://www.epicov.org/acknowledgement/86/16/EPI_ISL_15958616.json"
19462 "NewZealand/22XA3864/2022" "EPI_ISL_15957825" "?" "Sarah Cockerton et al" "Waitemata" "Institute of Environmental Science and Research (ESR)" "https://www.epicov.org/acknowledgement/78/25/EPI_ISL_15957825.json"
19463 "NewZealand/22XA3865/2022" "EPI_ISL_15957645" "?" "Sarah Cockerton et al" "Waitemata" "Institute of Environmental Science and Research (ESR)" "https://www.epicov.org/acknowledgement/76/45/EPI_ISL_15957645.json"
19464 "NewZealand/22XA3867/2022" "EPI_ISL_15958619" "?" "Sarah Cockerton et al" "Waitemata" "Institute of Environmental Science and Research (ESR)" "https://www.epicov.org/acknowledgement/86/19/EPI_ISL_15958619.json"
19465 "NewZealand/22XA3868/2022" "EPI_ISL_15958902" "?" "Sarah Cockerton et al" "Northland DHB Lab" "Institute of Environmental Science and Research (ESR)" "https://www.epicov.org/acknowledgement/89/02/EPI_ISL_15958902.json"
19466 "NewZealand/22XA3869/2022" "EPI_ISL_15958903" "?" "Sarah Cockerton et al" "Northland DHB Lab" "Institute of Environmental Science and Research (ESR)" "https://www.epicov.org/acknowledgement/89/03/EPI_ISL_15958903.json"
19467 "NewZealand/22XA3870/2022" "EPI_ISL_15958905" "?" "Sarah Cockerton et al" "Northland DHB Lab" "Institute of Environmental Science and Research (ESR)" "https://www.epicov.org/acknowledgement/89/05/EPI_ISL_15958905.json"
19468 "NewZealand/22XA3871/2022" "EPI_ISL_15958904" "?" "Sarah Cockerton et al" "Northland DHB Lab" "Institute of Environmental Science and Research (ESR)" "https://www.epicov.org/acknowledgement/89/04/EPI_ISL_15958904.json"
19469 "NewZealand/22XA3873/2022" "EPI_ISL_15955963" "?" "Sarah Cockerton et al" "Labtests Auckland" "Institute of Environmental Science and Research (ESR)" "https://www.epicov.org/acknowledgement/59/63/EPI_ISL_15955963.json"
19470 "NewZealand/22XA3875/2022" "EPI_ISL_15955953" "?" "Sarah Cockerton et al" "Labtests Auckland" "Institute of Environmental Science and Research (ESR)" "https://www.epicov.org/acknowledgement/59/53/EPI_ISL_15955953.json"
19471 "NewZealand/22XA3877/2022" "EPI_ISL_15959023" "?" "Sarah Cockerton et al" "Waikato DHB Laboratory" "Institute of Environmental Science and Research (ESR)" "https://www.epicov.org/acknowledgement/90/23/EPI_ISL_15959023.json"
19472 "NewZealand/22XA3878/2022" "EPI_ISL_15959024" "?" "Sarah Cockerton et al" "Waikato DHB Laboratory" "Institute of Environmental Science and Research (ESR)" "https://www.epicov.org/acknowledgement/90/24/EPI_ISL_15959024.json"
19473 "NewZealand/22XA3879/2022" "EPI_ISL_15959025" "?" "Sarah Cockerton et al" "Waikato DHB Laboratory" "Institute of Environmental Science and Research (ESR)" "https://www.epicov.org/acknowledgement/90/25/EPI_ISL_15959025.json"
19474 "NewZealand/22XA3880/2022" "EPI_ISL_15959027" "?" "Sarah Cockerton et al" "Waikato DHB Laboratory" "Institute of Environmental Science and Research (ESR)" "https://www.epicov.org/acknowledgement/90/27/EPI_ISL_15959027.json"
19475 "NewZealand/22XA3881/2022" "EPI_ISL_15959029" "?" "Sarah Cockerton et al" "Waikato DHB Laboratory" "Institute of Environmental Science and Research (ESR)" "https://www.epicov.org/acknowledgement/90/29/EPI_ISL_15959029.json"
19476 "NewZealand/22XA3882/2022" "EPI_ISL_15959030" "?" "Sarah Cockerton et al" "Waikato DHB Laboratory" "Institute of Environmental Science and Research (ESR)" "https://www.epicov.org/acknowledgement/90/30/EPI_ISL_15959030.json"
19477 "NewZealand/22XA3883/2022" "EPI_ISL_15959028" "?" "Sarah Cockerton et al" "Waikato DHB Laboratory" "Institute of Environmental Science and Research (ESR)" "https://www.epicov.org/acknowledgement/90/28/EPI_ISL_15959028.json"
19478 "NewZealand/22XA3884/2022" "EPI_ISL_15959204" "?" "Sarah Cockerton et al" "Waikato DHB Laboratory" "Institute of Environmental Science and Research (ESR)" "https://www.epicov.org/acknowledgement/92/04/EPI_ISL_15959204.json"
19479 "NewZealand/22XA3886/2022" "EPI_ISL_15959032" "?" "Sarah Cockerton et al" "Waikato DHB Laboratory" "Institute of Environmental Science and Research (ESR)" "https://www.epicov.org/acknowledgement/90/32/EPI_ISL_15959032.json"
19480 "NewZealand/22XA3888/2022" "EPI_ISL_15959034" "?" "Sarah Cockerton et al" "Waikato DHB Laboratory" "Institute of Environmental Science and Research (ESR)" "https://www.epicov.org/acknowledgement/90/34/EPI_ISL_15959034.json"
19481 "NewZealand/22XA3889/2022" "EPI_ISL_15959033" "?" "Sarah Cockerton et al" "Waikato DHB Laboratory" "Institute of Environmental Science and Research (ESR)" "https://www.epicov.org/acknowledgement/90/33/EPI_ISL_15959033.json"
19482 "NewZealand/22XA3891/2022" "EPI_ISL_15957826" "?" "Sarah Cockerton et al" "Waitemata" "Institute of Environmental Science and Research (ESR)" "https://www.epicov.org/acknowledgement/78/26/EPI_ISL_15957826.json"
19483 "NewZealand/22XA3892/2022" "EPI_ISL_15957827" "?" "Sarah Cockerton et al" "Waitemata" "Institute of Environmental Science and Research (ESR)" "https://www.epicov.org/acknowledgement/78/27/EPI_ISL_15957827.json"
19484 "NewZealand/22XA3893/2022" "EPI_ISL_15957800" "?" "Sarah Cockerton et al" "Waitemata" "Institute of Environmental Science and Research (ESR)" "https://www.epicov.org/acknowledgement/78/00/EPI_ISL_15957800.json"
19485 "NewZealand/22XA3894/2022" "EPI_ISL_15958625" "?" "Sarah Cockerton et al" "Waitemata" "Institute of Environmental Science and Research (ESR)" "https://www.epicov.org/acknowledgement/86/25/EPI_ISL_15958625.json"
19486 "NewZealand/22XA3895/2022" "EPI_ISL_15958618" "?" "Sarah Cockerton et al" "Waitemata" "Institute of Environmental Science and Research (ESR)" "https://www.epicov.org/acknowledgement/86/18/EPI_ISL_15958618.json"
19487 "NewZealand/22XA3896/2022" "EPI_ISL_15958620" "?" "Sarah Cockerton et al" "Waitemata" "Institute of Environmental Science and Research (ESR)" "https://www.epicov.org/acknowledgement/86/20/EPI_ISL_15958620.json"
19488 "NewZealand/22XA3898/2022" "EPI_ISL_15958624" "?" "Sarah Cockerton et al" "Waitemata" "Institute of Environmental Science and Research (ESR)" "https://www.epicov.org/acknowledgement/86/24/EPI_ISL_15958624.json"
19489 "NewZealand/22XA3899/2022" "EPI_ISL_15958623" "?" "Sarah Cockerton et al" "Waitemata" "Institute of Environmental Science and Research (ESR)" "https://www.epicov.org/acknowledgement/86/23/EPI_ISL_15958623.json"
19490 "NewZealand/22XA3900/2022" "EPI_ISL_15958622" "?" "Sarah Cockerton et al" "Waitemata" "Institute of Environmental Science and Research (ESR)" "https://www.epicov.org/acknowledgement/86/22/EPI_ISL_15958622.json"
19491 "NewZealand/22XA3901/2022" "EPI_ISL_15958626" "?" "Sarah Cockerton et al" "Waitemata" "Institute of Environmental Science and Research (ESR)" "https://www.epicov.org/acknowledgement/86/26/EPI_ISL_15958626.json"
19492 "NewZealand/22XA3902/2022" "EPI_ISL_15955570" "?" "Sarah Cockerton et al" "LabPlus" "Institute of Environmental Science and Research (ESR)" "https://www.epicov.org/acknowledgement/55/70/EPI_ISL_15955570.json"
19493 "NewZealand/22XA3904/2022" "EPI_ISL_15955561" "?" "Sarah Cockerton et al" "LabPlus" "Institute of Environmental Science and Research (ESR)" "https://www.epicov.org/acknowledgement/55/61/EPI_ISL_15955561.json"
19494 "NewZealand/22XA3905/2022" "EPI_ISL_15955567" "?" "Sarah Cockerton et al" "LabPlus" "Institute of Environmental Science and Research (ESR)" "https://www.epicov.org/acknowledgement/55/67/EPI_ISL_15955567.json"
19495 "NewZealand/22XA3906/2022" "EPI_ISL_15955560" "?" "Sarah Cockerton et al" "LabPlus" "Institute of Environmental Science and Research (ESR)" "https://www.epicov.org/acknowledgement/55/60/EPI_ISL_15955560.json"
19496 "NewZealand/22XA3907/2022" "EPI_ISL_15955566" "?" "Sarah Cockerton et al" "LabPlus" "Institute of Environmental Science and Research (ESR)" "https://www.epicov.org/acknowledgement/55/66/EPI_ISL_15955566.json"
19497 "NewZealand/22XA3908/2022" "EPI_ISL_15955568" "?" "Sarah Cockerton et al" "LabPlus" "Institute of Environmental Science and Research (ESR)" "https://www.epicov.org/acknowledgement/55/68/EPI_ISL_15955568.json"
19498 "NewZealand/22XA3909/2022" "EPI_ISL_15955562" "?" "Sarah Cockerton et al" "LabPlus" "Institute of Environmental Science and Research (ESR)" "https://www.epicov.org/acknowledgement/55/62/EPI_ISL_15955562.json"
19499 "NewZealand/22XA3910/2022" "EPI_ISL_15955564" "?" "Sarah Cockerton et al" "LabPlus" "Institute of Environmental Science and Research (ESR)" "https://www.epicov.org/acknowledgement/55/64/EPI_ISL_15955564.json"
19500 "NewZealand/22XA3911/2022" "EPI_ISL_15955563" "?" "Sarah Cockerton et al" "LabPlus" "Institute of Environmental Science and Research (ESR)" "https://www.epicov.org/acknowledgement/55/63/EPI_ISL_15955563.json"
19501 "NewZealand/22XA3912/2022" "EPI_ISL_15955569" "?" "Sarah Cockerton et al" "LabPlus" "Institute of Environmental Science and Research (ESR)" "https://www.epicov.org/acknowledgement/55/69/EPI_ISL_15955569.json"
19502 "NewZealand/22XA3913/2022" "EPI_ISL_15955565" "?" "Sarah Cockerton et al" "LabPlus" "Institute of Environmental Science and Research (ESR)" "https://www.epicov.org/acknowledgement/55/65/EPI_ISL_15955565.json"
19503 "NewZealand/22XA3915/2022" "EPI_ISL_15955964" "?" "Sarah Cockerton et al" "Labtests Auckland" "Institute of Environmental Science and Research (ESR)" "https://www.epicov.org/acknowledgement/59/64/EPI_ISL_15955964.json"
19504 "NewZealand/22XA3916/2022" "EPI_ISL_15955966" "?" "Sarah Cockerton et al" "Labtests Auckland" "Institute of Environmental Science and Research (ESR)" "https://www.epicov.org/acknowledgement/59/66/EPI_ISL_15955966.json"
19505 "NewZealand/22XA3917/2022" "EPI_ISL_15955965" "?" "Sarah Cockerton et al" "Labtests Auckland" "Institute of Environmental Science and Research (ESR)" "https://www.epicov.org/acknowledgement/59/65/EPI_ISL_15955965.json"
19506 "NewZealand/22XA3918/2022" "EPI_ISL_15955969" "?" "Sarah Cockerton et al" "Labtests Auckland" "Institute of Environmental Science and Research (ESR)" "https://www.epicov.org/acknowledgement/59/69/EPI_ISL_15955969.json"
19507 "NewZealand/22XA3919/2022" "EPI_ISL_15955970" "?" "Sarah Cockerton et al" "Labtests Auckland" "Institute of Environmental Science and Research (ESR)" "https://www.epicov.org/acknowledgement/59/70/EPI_ISL_15955970.json"
19508 "NewZealand/22XA3920/2022" "EPI_ISL_15955971" "?" "Sarah Cockerton et al" "Labtests Auckland" "Institute of Environmental Science and Research (ESR)" "https://www.epicov.org/acknowledgement/59/71/EPI_ISL_15955971.json"
19509 "NewZealand/22XA3921/2022" "EPI_ISL_15955967" "?" "Sarah Cockerton et al" "Labtests Auckland" "Institute of Environmental Science and Research (ESR)" "https://www.epicov.org/acknowledgement/59/67/EPI_ISL_15955967.json"
19510 "NewZealand/22XA3922/2022" "EPI_ISL_15955972" "?" "Sarah Cockerton et al" "Labtests Auckland" "Institute of Environmental Science and Research (ESR)" "https://www.epicov.org/acknowledgement/59/72/EPI_ISL_15955972.json"
19511 "NewZealand/22XA3923/2022" "EPI_ISL_15955974" "?" "Sarah Cockerton et al" "Labtests Auckland" "Institute of Environmental Science and Research (ESR)" "https://www.epicov.org/acknowledgement/59/74/EPI_ISL_15955974.json"
19512 "NewZealand/22XA3924/2022" "EPI_ISL_15955973" "?" "Sarah Cockerton et al" "Labtests Auckland" "Institute of Environmental Science and Research (ESR)" "https://www.epicov.org/acknowledgement/59/73/EPI_ISL_15955973.json"
19513 "NewZealand/22XA3925/2022" "EPI_ISL_15955968" "?" "Sarah Cockerton et al" "Labtests Auckland" "Institute of Environmental Science and Research (ESR)" "https://www.epicov.org/acknowledgement/59/68/EPI_ISL_15955968.json"
19514 "NewZealand/22XA3926/2022" "EPI_ISL_15955978" "?" "Sarah Cockerton et al" "Labtests Auckland" "Institute of Environmental Science and Research (ESR)" "https://www.epicov.org/acknowledgement/59/78/EPI_ISL_15955978.json"
19515 "NewZealand/22XA3928/2022" "EPI_ISL_15955989" "?" "Sarah Cockerton et al" "Labtests Auckland" "Institute of Environmental Science and Research (ESR)" "https://www.epicov.org/acknowledgement/59/89/EPI_ISL_15955989.json"
19516 "NewZealand/22XA3929/2022" "EPI_ISL_15955982" "?" "Sarah Cockerton et al" "Labtests Auckland" "Institute of Environmental Science and Research (ESR)" "https://www.epicov.org/acknowledgement/59/82/EPI_ISL_15955982.json"
19517 "NewZealand/22XA3930/2022" "EPI_ISL_15955990" "?" "Sarah Cockerton et al" "Labtests Auckland" "Institute of Environmental Science and Research (ESR)" "https://www.epicov.org/acknowledgement/59/90/EPI_ISL_15955990.json"
19518 "NewZealand/22XA3931/2022" "EPI_ISL_15955983" "?" "Sarah Cockerton et al" "Labtests Auckland" "Institute of Environmental Science and Research (ESR)" "https://www.epicov.org/acknowledgement/59/83/EPI_ISL_15955983.json"
19519 "NewZealand/22XA3933/2022" "EPI_ISL_15955980" "?" "Sarah Cockerton et al" "Labtests Auckland" "Institute of Environmental Science and Research (ESR)" "https://www.epicov.org/acknowledgement/59/80/EPI_ISL_15955980.json"
19520 "NewZealand/22XA3934/2022" "EPI_ISL_15955979" "?" "Sarah Cockerton et al" "Labtests Auckland" "Institute of Environmental Science and Research (ESR)" "https://www.epicov.org/acknowledgement/59/79/EPI_ISL_15955979.json"
19521 "NewZealand/22XA3935/2022" "EPI_ISL_15955988" "?" "Sarah Cockerton et al" "Labtests Auckland" "Institute of Environmental Science and Research (ESR)" "https://www.epicov.org/acknowledgement/59/88/EPI_ISL_15955988.json"
19522 "NewZealand/22XA3936/2022" "EPI_ISL_15955981" "?" "Sarah Cockerton et al" "Labtests Auckland" "Institute of Environmental Science and Research (ESR)" "https://www.epicov.org/acknowledgement/59/81/EPI_ISL_15955981.json"
19523 "NewZealand/22XA3937/2022" "EPI_ISL_15955987" "?" "Sarah Cockerton et al" "Labtests Auckland" "Institute of Environmental Science and Research (ESR)" "https://www.epicov.org/acknowledgement/59/87/EPI_ISL_15955987.json"
19524 "NewZealand/22XA3938/2022" "EPI_ISL_15955985" "?" "Sarah Cockerton et al" "Labtests Auckland" "Institute of Environmental Science and Research (ESR)" "https://www.epicov.org/acknowledgement/59/85/EPI_ISL_15955985.json"
19525 "NewZealand/22XA3939/2022" "EPI_ISL_15955977" "?" "Sarah Cockerton et al" "Labtests Auckland" "Institute of Environmental Science and Research (ESR)" "https://www.epicov.org/acknowledgement/59/77/EPI_ISL_15955977.json"
19526 "NewZealand/22XA3941/2022" "EPI_ISL_15955984" "?" "Sarah Cockerton et al" "Labtests Auckland" "Institute of Environmental Science and Research (ESR)" "https://www.epicov.org/acknowledgement/59/84/EPI_ISL_15955984.json"
19527 "NewZealand/22XA3942/2022" "EPI_ISL_15955976" "?" "Sarah Cockerton et al" "Labtests Auckland" "Institute of Environmental Science and Research (ESR)" "https://www.epicov.org/acknowledgement/59/76/EPI_ISL_15955976.json"
19528 "NewZealand/22XA3943/2022" "EPI_ISL_15955975" "?" "Sarah Cockerton et al" "Labtests Auckland" "Institute of Environmental Science and Research (ESR)" "https://www.epicov.org/acknowledgement/59/75/EPI_ISL_15955975.json"
19529 "NewZealand/22XA3945/2022" "EPI_ISL_15957084" "?" "Sarah Cockerton et al" "Counties" "Institute of Environmental Science and Research (ESR)" "https://www.epicov.org/acknowledgement/70/84/EPI_ISL_15957084.json"
19530 "NewZealand/22XA3947/2022" "EPI_ISL_15957082" "?" "Sarah Cockerton et al" "Counties" "Institute of Environmental Science and Research (ESR)" "https://www.epicov.org/acknowledgement/70/82/EPI_ISL_15957082.json"
19531 "NewZealand/22XA3948/2022" "EPI_ISL_15957077" "?" "Sarah Cockerton et al" "Counties" "Institute of Environmental Science and Research (ESR)" "https://www.epicov.org/acknowledgement/70/77/EPI_ISL_15957077.json"
19532 "NewZealand/22XA3949/2022" "EPI_ISL_15957079" "?" "Sarah Cockerton et al" "Counties" "Institute of Environmental Science and Research (ESR)" "https://www.epicov.org/acknowledgement/70/79/EPI_ISL_15957079.json"
19533 "NewZealand/22XA3950/2022" "EPI_ISL_15957080" "?" "Sarah Cockerton et al" "Counties" "Institute of Environmental Science and Research (ESR)" "https://www.epicov.org/acknowledgement/70/80/EPI_ISL_15957080.json"
19534 "NewZealand/22XA3951/2022" "EPI_ISL_15957078" "?" "Sarah Cockerton et al" "Counties" "Institute of Environmental Science and Research (ESR)" "https://www.epicov.org/acknowledgement/70/78/EPI_ISL_15957078.json"
19535 "NewZealand/22XA3952/2022" "EPI_ISL_15957081" "?" "Sarah Cockerton et al" "Counties" "Institute of Environmental Science and Research (ESR)" "https://www.epicov.org/acknowledgement/70/81/EPI_ISL_15957081.json"
19536 "NewZealand/22XA3953/2022" "EPI_ISL_15957076" "?" "Sarah Cockerton et al" "Counties" "Institute of Environmental Science and Research (ESR)" "https://www.epicov.org/acknowledgement/70/76/EPI_ISL_15957076.json"
19537 "NewZealand/22XA3954/2022" "EPI_ISL_15957085" "?" "Sarah Cockerton et al" "Counties" "Institute of Environmental Science and Research (ESR)" "https://www.epicov.org/acknowledgement/70/85/EPI_ISL_15957085.json"
19538 "NewZealand/22XA3955/2022" "EPI_ISL_15957086" "?" "Sarah Cockerton et al" "Counties" "Institute of Environmental Science and Research (ESR)" "https://www.epicov.org/acknowledgement/70/86/EPI_ISL_15957086.json"
19539 "NewZealand/22XA3956/2022" "EPI_ISL_15957087" "?" "Sarah Cockerton et al" "Counties" "Institute of Environmental Science and Research (ESR)" "https://www.epicov.org/acknowledgement/70/87/EPI_ISL_15957087.json"
19540 "NewZealand/22XA3958/2022" "EPI_ISL_15957095" "?" "Sarah Cockerton et al" "Counties" "Institute of Environmental Science and Research (ESR)" "https://www.epicov.org/acknowledgement/70/95/EPI_ISL_15957095.json"
19541 "NewZealand/22XA3959/2022" "EPI_ISL_15959038" "?" "Sarah Cockerton et al" "Waikato DHB Laboratory" "Institute of Environmental Science and Research (ESR)" "https://www.epicov.org/acknowledgement/90/38/EPI_ISL_15959038.json"
19542 "NewZealand/22XA3961/2022" "EPI_ISL_15959035" "?" "Sarah Cockerton et al" "Waikato DHB Laboratory" "Institute of Environmental Science and Research (ESR)" "https://www.epicov.org/acknowledgement/90/35/EPI_ISL_15959035.json"
19543 "NewZealand/22XA3962/2022" "EPI_ISL_15959036" "?" "Sarah Cockerton et al" "Waikato DHB Laboratory" "Institute of Environmental Science and Research (ESR)" "https://www.epicov.org/acknowledgement/90/36/EPI_ISL_15959036.json"
19544 "NewZealand/22XA3964/2022" "EPI_ISL_15959031" "?" "Sarah Cockerton et al" "Waikato DHB Laboratory" "Institute of Environmental Science and Research (ESR)" "https://www.epicov.org/acknowledgement/90/31/EPI_ISL_15959031.json"
19545 "NewZealand/22XA3966/2022" "EPI_ISL_15959026" "?" "Sarah Cockerton et al" "Waikato DHB Laboratory" "Institute of Environmental Science and Research (ESR)" "https://www.epicov.org/acknowledgement/90/26/EPI_ISL_15959026.json"
19546 "NewZealand/22XA3967/2022" "EPI_ISL_15958906" "?" "Sarah Cockerton et al" "Northland DHB Lab" "Institute of Environmental Science and Research (ESR)" "https://www.epicov.org/acknowledgement/89/06/EPI_ISL_15958906.json"
19547 "NewZealand/22XA3971/2022" "EPI_ISL_15957828" "?" "Sarah Cockerton et al" "Waitemata" "Institute of Environmental Science and Research (ESR)" "https://www.epicov.org/acknowledgement/78/28/EPI_ISL_15957828.json"
19548 "NewZealand/22XA3972/2022" "EPI_ISL_15957646" "?" "Sarah Cockerton et al" "Waitemata" "Institute of Environmental Science and Research (ESR)" "https://www.epicov.org/acknowledgement/76/46/EPI_ISL_15957646.json"
19549 "NewZealand/22XA3973/2022" "EPI_ISL_15957647" "?" "Sarah Cockerton et al" "Waitemata" "Institute of Environmental Science and Research (ESR)" "https://www.epicov.org/acknowledgement/76/47/EPI_ISL_15957647.json"
19550 "NewZealand/22XA3975/2022" "EPI_ISL_15957829" "?" "Sarah Cockerton et al" "Waitemata" "Institute of Environmental Science and Research (ESR)" "https://www.epicov.org/acknowledgement/78/29/EPI_ISL_15957829.json"
19551 "NewZealand/22XA3976/2022" "EPI_ISL_15958628" "?" "Sarah Cockerton et al" "Waitemata" "Institute of Environmental Science and Research (ESR)" "https://www.epicov.org/acknowledgement/86/28/EPI_ISL_15958628.json"
19552 "NewZealand/22XA3977/2022" "EPI_ISL_15958629" "?" "Sarah Cockerton et al" "Waitemata" "Institute of Environmental Science and Research (ESR)" "https://www.epicov.org/acknowledgement/86/29/EPI_ISL_15958629.json"
19553 "NewZealand/22XA3978/2022" "EPI_ISL_15958630" "?" "Sarah Cockerton et al" "Waitemata" "Institute of Environmental Science and Research (ESR)" "https://www.epicov.org/acknowledgement/86/30/EPI_ISL_15958630.json"
19554 "NewZealand/22XA3979/2022" "EPI_ISL_15958631" "?" "Sarah Cockerton et al" "Waitemata" "Institute of Environmental Science and Research (ESR)" "https://www.epicov.org/acknowledgement/86/31/EPI_ISL_15958631.json"
19555 "NewZealand/22XA3980/2022" "EPI_ISL_15958627" "?" "Sarah Cockerton et al" "Waitemata" "Institute of Environmental Science and Research (ESR)" "https://www.epicov.org/acknowledgement/86/27/EPI_ISL_15958627.json"
19556 "NewZealand/22XA3982/2022" "EPI_ISL_15957650" "?" "Sarah Cockerton et al" "Waitemata" "Institute of Environmental Science and Research (ESR)" "https://www.epicov.org/acknowledgement/76/50/EPI_ISL_15957650.json"
19557 "NewZealand/22XA3983/2022" "EPI_ISL_15957465" "?" "Sarah Cockerton et al" "Medlab Central (PN)" "Institute of Environmental Science and Research (ESR)" "https://www.epicov.org/acknowledgement/74/65/EPI_ISL_15957465.json"
19558 "NewZealand/22XA3985/2022" "EPI_ISL_15957483" "?" "Sarah Cockerton et al" "Medlab Central (PN)" "Institute of Environmental Science and Research (ESR)" "https://www.epicov.org/acknowledgement/74/83/EPI_ISL_15957483.json"
19559 "NewZealand/22XA3987/2022" "EPI_ISL_15957582" "?" "Sarah Cockerton et al" "Medlab Central (PN)" "Institute of Environmental Science and Research (ESR)" "https://www.epicov.org/acknowledgement/75/82/EPI_ISL_15957582.json"
19560 "NewZealand/22XA3989/2022" "EPI_ISL_15956422" "?" "Sarah Cockerton et al" "Wellington SCL" "Institute of Environmental Science and Research (ESR)" "https://www.epicov.org/acknowledgement/64/22/EPI_ISL_15956422.json"
19561 "NewZealand/22XA3990/2022" "EPI_ISL_15956427" "?" "Sarah Cockerton et al" "Wellington SCL" "Institute of Environmental Science and Research (ESR)" "https://www.epicov.org/acknowledgement/64/27/EPI_ISL_15956427.json"
19562 "NewZealand/22XA3991/2022" "EPI_ISL_15956428" "?" "Sarah Cockerton et al" "Wellington SCL" "Institute of Environmental Science and Research (ESR)" "https://www.epicov.org/acknowledgement/64/28/EPI_ISL_15956428.json"
19563 "NewZealand/22XA3992/2022" "EPI_ISL_15956429" "?" "Sarah Cockerton et al" "Wellington SCL" "Institute of Environmental Science and Research (ESR)" "https://www.epicov.org/acknowledgement/64/29/EPI_ISL_15956429.json"
19564 "NewZealand/22XA3993/2022" "EPI_ISL_15956426" "?" "Sarah Cockerton et al" "Wellington SCL" "Institute of Environmental Science and Research (ESR)" "https://www.epicov.org/acknowledgement/64/26/EPI_ISL_15956426.json"
19565 "NewZealand/22XA3994/2022" "EPI_ISL_15956431" "?" "Sarah Cockerton et al" "Wellington SCL" "Institute of Environmental Science and Research (ESR)" "https://www.epicov.org/acknowledgement/64/31/EPI_ISL_15956431.json"
19566 "NewZealand/22XA3995/2022" "EPI_ISL_15956430" "?" "Sarah Cockerton et al" "Wellington SCL" "Institute of Environmental Science and Research (ESR)" "https://www.epicov.org/acknowledgement/64/30/EPI_ISL_15956430.json"
19567 "NewZealand/22XA3996/2022" "EPI_ISL_15956423" "?" "Sarah Cockerton et al" "Wellington SCL" "Institute of Environmental Science and Research (ESR)" "https://www.epicov.org/acknowledgement/64/23/EPI_ISL_15956423.json"
19568 "NewZealand/22XA3998/2022" "EPI_ISL_15956424" "?" "Sarah Cockerton et al" "Wellington SCL" "Institute of Environmental Science and Research (ESR)" "https://www.epicov.org/acknowledgement/64/24/EPI_ISL_15956424.json"
19569 "NewZealand/22XA3999/2022" "EPI_ISL_15956425" "?" "Sarah Cockerton et al" "Wellington SCL" "Institute of Environmental Science and Research (ESR)" "https://www.epicov.org/acknowledgement/64/25/EPI_ISL_15956425.json"
19570 "NewZealand/22XA4001/2022" "EPI_ISL_15956443" "?" "Sarah Cockerton et al" "Wellington SCL" "Institute of Environmental Science and Research (ESR)" "https://www.epicov.org/acknowledgement/64/43/EPI_ISL_15956443.json"
19571 "NewZealand/22XA4002/2022" "EPI_ISL_15956439" "?" "Sarah Cockerton et al" "Wellington SCL" "Institute of Environmental Science and Research (ESR)" "https://www.epicov.org/acknowledgement/64/39/EPI_ISL_15956439.json"
19572 "NewZealand/22XA4003/2022" "EPI_ISL_15956441" "?" "Sarah Cockerton et al" "Wellington SCL" "Institute of Environmental Science and Research (ESR)" "https://www.epicov.org/acknowledgement/64/41/EPI_ISL_15956441.json"
19573 "NewZealand/22XA4004/2022" "EPI_ISL_15956442" "?" "Sarah Cockerton et al" "Wellington SCL" "Institute of Environmental Science and Research (ESR)" "https://www.epicov.org/acknowledgement/64/42/EPI_ISL_15956442.json"
19574 "NewZealand/22XA4005/2022" "EPI_ISL_15956444" "?" "Sarah Cockerton et al" "Wellington SCL" "Institute of Environmental Science and Research (ESR)" "https://www.epicov.org/acknowledgement/64/44/EPI_ISL_15956444.json"
19575 "NewZealand/22XA4007/2022" "EPI_ISL_15958054" "?" "Sarah Cockerton et al" "Pathlab Rotorua" "Institute of Environmental Science and Research (ESR)" "https://www.epicov.org/acknowledgement/80/54/EPI_ISL_15958054.json"
19576 "NewZealand/22XA4008/2022" "EPI_ISL_15958053" "?" "Sarah Cockerton et al" "Pathlab Rotorua" "Institute of Environmental Science and Research (ESR)" "https://www.epicov.org/acknowledgement/80/53/EPI_ISL_15958053.json"
19577 "NewZealand/22XA4009/2022" "EPI_ISL_15958052" "?" "Sarah Cockerton et al" "Pathlab Rotorua" "Institute of Environmental Science and Research (ESR)" "https://www.epicov.org/acknowledgement/80/52/EPI_ISL_15958052.json"
19578 "NewZealand/22XA4010/2022" "EPI_ISL_15958036" "?" "Sarah Cockerton et al" "Pathlab Rotorua" "Institute of Environmental Science and Research (ESR)" "https://www.epicov.org/acknowledgement/80/36/EPI_ISL_15958036.json"
19579 "NewZealand/22XA4011/2022" "EPI_ISL_15958033" "?" "Sarah Cockerton et al" "Pathlab Rotorua" "Institute of Environmental Science and Research (ESR)" "https://www.epicov.org/acknowledgement/80/33/EPI_ISL_15958033.json"
19580 "NewZealand/22XA4014/2022" "EPI_ISL_15958475" "?" "Sarah Cockerton et al" "Pathlab Tauranga" "Institute of Environmental Science and Research (ESR)" "https://www.epicov.org/acknowledgement/84/75/EPI_ISL_15958475.json"
19581 "NewZealand/22XA4019/2022" "EPI_ISL_15958907" "?" "Sarah Cockerton et al" "Northland DHB Lab" "Institute of Environmental Science and Research (ESR)" "https://www.epicov.org/acknowledgement/89/07/EPI_ISL_15958907.json"
19582 "NewZealand/22XA4020/2022" "EPI_ISL_15958908" "?" "Sarah Cockerton et al" "Northland DHB Lab" "Institute of Environmental Science and Research (ESR)" "https://www.epicov.org/acknowledgement/89/08/EPI_ISL_15958908.json"
19583 "NewZealand/22XA4021/2022" "EPI_ISL_15958910" "?" "Sarah Cockerton et al" "Northland DHB Lab" "Institute of Environmental Science and Research (ESR)" "https://www.epicov.org/acknowledgement/89/10/EPI_ISL_15958910.json"
19584 "NewZealand/22XA4022/2022" "EPI_ISL_15958909" "?" "Sarah Cockerton et al" "Northland DHB Lab" "Institute of Environmental Science and Research (ESR)" "https://www.epicov.org/acknowledgement/89/09/EPI_ISL_15958909.json"
19585 "NewZealand/22XA4023/2022" "EPI_ISL_15958913" "?" "Sarah Cockerton et al" "Northland DHB Lab" "Institute of Environmental Science and Research (ESR)" "https://www.epicov.org/acknowledgement/89/13/EPI_ISL_15958913.json"
19586 "NewZealand/22XA4024/2022" "EPI_ISL_15955991" "?" "Sarah Cockerton et al" "Labtests Auckland" "Institute of Environmental Science and Research (ESR)" "https://www.epicov.org/acknowledgement/59/91/EPI_ISL_15955991.json"
19587 "NewZealand/22XA4025/2022" "EPI_ISL_15955992" "?" "Sarah Cockerton et al" "Labtests Auckland" "Institute of Environmental Science and Research (ESR)" "https://www.epicov.org/acknowledgement/59/92/EPI_ISL_15955992.json"
19588 "NewZealand/22XA4026/2022" "EPI_ISL_15955993" "?" "Sarah Cockerton et al" "Labtests Auckland" "Institute of Environmental Science and Research (ESR)" "https://www.epicov.org/acknowledgement/59/93/EPI_ISL_15955993.json"
19589 "NewZealand/22XA4027/2022" "EPI_ISL_15955998" "?" "Sarah Cockerton et al" "Labtests Auckland" "Institute of Environmental Science and Research (ESR)" "https://www.epicov.org/acknowledgement/59/98/EPI_ISL_15955998.json"
19590 "NewZealand/22XA4028/2022" "EPI_ISL_15955997" "?" "Sarah Cockerton et al" "Labtests Auckland" "Institute of Environmental Science and Research (ESR)" "https://www.epicov.org/acknowledgement/59/97/EPI_ISL_15955997.json"
19591 "NewZealand/22XA4029/2022" "EPI_ISL_15955996" "?" "Sarah Cockerton et al" "Labtests Auckland" "Institute of Environmental Science and Research (ESR)" "https://www.epicov.org/acknowledgement/59/96/EPI_ISL_15955996.json"
19592 "NewZealand/22XA4030/2022" "EPI_ISL_15955995" "?" "Sarah Cockerton et al" "Labtests Auckland" "Institute of Environmental Science and Research (ESR)" "https://www.epicov.org/acknowledgement/59/95/EPI_ISL_15955995.json"
19593 "NewZealand/22XA4031/2022" "EPI_ISL_15955994" "?" "Sarah Cockerton et al" "Labtests Auckland" "Institute of Environmental Science and Research (ESR)" "https://www.epicov.org/acknowledgement/59/94/EPI_ISL_15955994.json"
19594 "NewZealand/22XA4033/2022" "EPI_ISL_15959039" "?" "Sarah Cockerton et al" "Waikato DHB Laboratory" "Institute of Environmental Science and Research (ESR)" "https://www.epicov.org/acknowledgement/90/39/EPI_ISL_15959039.json"
19595 "NewZealand/22XA4035/2022" "EPI_ISL_15957831" "?" "Sarah Cockerton et al" "Waitemata" "Institute of Environmental Science and Research (ESR)" "https://www.epicov.org/acknowledgement/78/31/EPI_ISL_15957831.json"
19596 "NewZealand/22XA4038/2022" "EPI_ISL_15958632" "?" "Sarah Cockerton et al" "Waitemata" "Institute of Environmental Science and Research (ESR)" "https://www.epicov.org/acknowledgement/86/32/EPI_ISL_15958632.json"
19597 "NewZealand/22XA4040/2022" "EPI_ISL_15958634" "?" "Sarah Cockerton et al" "Waitemata" "Institute of Environmental Science and Research (ESR)" "https://www.epicov.org/acknowledgement/86/34/EPI_ISL_15958634.json"
19598 "NewZealand/22XA4041/2022" "EPI_ISL_15958641" "?" "Sarah Cockerton et al" "Waitemata" "Institute of Environmental Science and Research (ESR)" "https://www.epicov.org/acknowledgement/86/41/EPI_ISL_15958641.json"
19599 "NewZealand/22XA4042/2022" "EPI_ISL_15958637" "?" "Sarah Cockerton et al" "Waitemata" "Institute of Environmental Science and Research (ESR)" "https://www.epicov.org/acknowledgement/86/37/EPI_ISL_15958637.json"
19600 "NewZealand/22XA4043/2022" "EPI_ISL_15958639" "?" "Sarah Cockerton et al" "Waitemata" "Institute of Environmental Science and Research (ESR)" "https://www.epicov.org/acknowledgement/86/39/EPI_ISL_15958639.json"
19601 "NewZealand/22XA4044/2022" "EPI_ISL_15958635" "?" "Sarah Cockerton et al" "Waitemata" "Institute of Environmental Science and Research (ESR)" "https://www.epicov.org/acknowledgement/86/35/EPI_ISL_15958635.json"
19602 "NewZealand/22XA4045/2022" "EPI_ISL_15958633" "?" "Sarah Cockerton et al" "Waitemata" "Institute of Environmental Science and Research (ESR)" "https://www.epicov.org/acknowledgement/86/33/EPI_ISL_15958633.json"
19603 "NewZealand/22XA4046/2022" "EPI_ISL_15958638" "?" "Sarah Cockerton et al" "Waitemata" "Institute of Environmental Science and Research (ESR)" "https://www.epicov.org/acknowledgement/86/38/EPI_ISL_15958638.json"
19604 "NewZealand/22XA4047/2022" "EPI_ISL_15958636" "?" "Sarah Cockerton et al" "Waitemata" "Institute of Environmental Science and Research (ESR)" "https://www.epicov.org/acknowledgement/86/36/EPI_ISL_15958636.json"
19605 "NewZealand/22XA4048/2022" "EPI_ISL_15958640" "?" "Sarah Cockerton et al" "Waitemata" "Institute of Environmental Science and Research (ESR)" "https://www.epicov.org/acknowledgement/86/40/EPI_ISL_15958640.json"
19606 "NewZealand/22XA4049/2022" "EPI_ISL_15958645" "?" "Sarah Cockerton et al" "Waitemata" "Institute of Environmental Science and Research (ESR)" "https://www.epicov.org/acknowledgement/86/45/EPI_ISL_15958645.json"
19607 "NewZealand/22XA4051/2022" "EPI_ISL_15957649" "?" "Sarah Cockerton et al" "Waitemata" "Institute of Environmental Science and Research (ESR)" "https://www.epicov.org/acknowledgement/76/49/EPI_ISL_15957649.json"
19608 "NewZealand/22XA4053/2022" "EPI_ISL_15955574" "?" "Sarah Cockerton et al" "LabPlus" "Institute of Environmental Science and Research (ESR)" "https://www.epicov.org/acknowledgement/55/74/EPI_ISL_15955574.json"
19609 "NewZealand/22XA4054/2022" "EPI_ISL_15955576" "?" "Sarah Cockerton et al" "LabPlus" "Institute of Environmental Science and Research (ESR)" "https://www.epicov.org/acknowledgement/55/76/EPI_ISL_15955576.json"
19610 "NewZealand/22XA4055/2022" "EPI_ISL_15955571" "?" "Sarah Cockerton et al" "LabPlus" "Institute of Environmental Science and Research (ESR)" "https://www.epicov.org/acknowledgement/55/71/EPI_ISL_15955571.json"
19611 "NewZealand/22XA4056/2022" "EPI_ISL_15955573" "?" "Sarah Cockerton et al" "LabPlus" "Institute of Environmental Science and Research (ESR)" "https://www.epicov.org/acknowledgement/55/73/EPI_ISL_15955573.json"
19612 "NewZealand/22XA4057/2022" "EPI_ISL_15955575" "?" "Sarah Cockerton et al" "LabPlus" "Institute of Environmental Science and Research (ESR)" "https://www.epicov.org/acknowledgement/55/75/EPI_ISL_15955575.json"
19613 "NewZealand/22XA4058/2022" "EPI_ISL_15955572" "?" "Sarah Cockerton et al" "LabPlus" "Institute of Environmental Science and Research (ESR)" "https://www.epicov.org/acknowledgement/55/72/EPI_ISL_15955572.json"
19614 "NewZealand/22XA4059/2022" "EPI_ISL_15955579" "?" "Sarah Cockerton et al" "LabPlus" "Institute of Environmental Science and Research (ESR)" "https://www.epicov.org/acknowledgement/55/79/EPI_ISL_15955579.json"
19615 "NewZealand/22XA4060/2022" "EPI_ISL_15955577" "?" "Sarah Cockerton et al" "LabPlus" "Institute of Environmental Science and Research (ESR)" "https://www.epicov.org/acknowledgement/55/77/EPI_ISL_15955577.json"
19616 "NewZealand/22XA4061/2022" "EPI_ISL_15955581" "?" "Sarah Cockerton et al" "LabPlus" "Institute of Environmental Science and Research (ESR)" "https://www.epicov.org/acknowledgement/55/81/EPI_ISL_15955581.json"
19617 "NewZealand/22XA4062/2022" "EPI_ISL_15955580" "?" "Sarah Cockerton et al" "LabPlus" "Institute of Environmental Science and Research (ESR)" "https://www.epicov.org/acknowledgement/55/80/EPI_ISL_15955580.json"
19618 "NewZealand/22XA4063/2022" "EPI_ISL_15955578" "?" "Sarah Cockerton et al" "LabPlus" "Institute of Environmental Science and Research (ESR)" "https://www.epicov.org/acknowledgement/55/78/EPI_ISL_15955578.json"
19619 "NewZealand/22XA4064/2022" "EPI_ISL_15955589" "?" "Sarah Cockerton et al" "LabPlus" "Institute of Environmental Science and Research (ESR)" "https://www.epicov.org/acknowledgement/55/89/EPI_ISL_15955589.json"
19620 "NewZealand/22XA4065/2022" "EPI_ISL_15958911" "?" "Sarah Cockerton et al" "Northland DHB Lab" "Institute of Environmental Science and Research (ESR)" "https://www.epicov.org/acknowledgement/89/11/EPI_ISL_15958911.json"
19621 "NewZealand/22XA4066/2022" "EPI_ISL_15958912" "?" "Sarah Cockerton et al" "Northland DHB Lab" "Institute of Environmental Science and Research (ESR)" "https://www.epicov.org/acknowledgement/89/12/EPI_ISL_15958912.json"
19622 "NewZealand/22XA4067/2022" "EPI_ISL_15958914" "?" "Sarah Cockerton et al" "Northland DHB Lab" "Institute of Environmental Science and Research (ESR)" "https://www.epicov.org/acknowledgement/89/14/EPI_ISL_15958914.json"
19623 "NewZealand/22XA4068/2022" "EPI_ISL_15958915" "?" "Sarah Cockerton et al" "Northland DHB Lab" "Institute of Environmental Science and Research (ESR)" "https://www.epicov.org/acknowledgement/89/15/EPI_ISL_15958915.json"
19624 "NewZealand/22XA4069/2022" "EPI_ISL_15958916" "?" "Sarah Cockerton et al" "Northland DHB Lab" "Institute of Environmental Science and Research (ESR)" "https://www.epicov.org/acknowledgement/89/16/EPI_ISL_15958916.json"
19625 "NewZealand/22XA4070/2022" "EPI_ISL_15958917" "?" "Sarah Cockerton et al" "Northland DHB Lab" "Institute of Environmental Science and Research (ESR)" "https://www.epicov.org/acknowledgement/89/17/EPI_ISL_15958917.json"
19626 "NewZealand/22XA4071/2022" "EPI_ISL_15958918" "?" "Sarah Cockerton et al" "Northland DHB Lab" "Institute of Environmental Science and Research (ESR)" "https://www.epicov.org/acknowledgement/89/18/EPI_ISL_15958918.json"
19627 "NewZealand/22XA4075/2022" "EPI_ISL_15958650" "?" "Sarah Cockerton et al" "Waitemata" "Institute of Environmental Science and Research (ESR)" "https://www.epicov.org/acknowledgement/86/50/EPI_ISL_15958650.json"
19628 "NewZealand/22XA4076/2022" "EPI_ISL_15958644" "?" "Sarah Cockerton et al" "Waitemata" "Institute of Environmental Science and Research (ESR)" "https://www.epicov.org/acknowledgement/86/44/EPI_ISL_15958644.json"
19629 "NewZealand/22XA4077/2022" "EPI_ISL_15958642" "?" "Sarah Cockerton et al" "Waitemata" "Institute of Environmental Science and Research (ESR)" "https://www.epicov.org/acknowledgement/86/42/EPI_ISL_15958642.json"
19630 "NewZealand/22XA4078/2022" "EPI_ISL_15958646" "?" "Sarah Cockerton et al" "Waitemata" "Institute of Environmental Science and Research (ESR)" "https://www.epicov.org/acknowledgement/86/46/EPI_ISL_15958646.json"
19631 "NewZealand/22XA4079/2022" "EPI_ISL_15958649" "?" "Sarah Cockerton et al" "Waitemata" "Institute of Environmental Science and Research (ESR)" "https://www.epicov.org/acknowledgement/86/49/EPI_ISL_15958649.json"
19632 "NewZealand/22XA4080/2022" "EPI_ISL_15958651" "?" "Sarah Cockerton et al" "Waitemata" "Institute of Environmental Science and Research (ESR)" "https://www.epicov.org/acknowledgement/86/51/EPI_ISL_15958651.json"
19633 "NewZealand/22XA4083/2022" "EPI_ISL_15957801" "?" "Sarah Cockerton et al" "Waitemata" "Institute of Environmental Science and Research (ESR)" "https://www.epicov.org/acknowledgement/78/01/EPI_ISL_15957801.json"
19634 "NewZealand/22XA4084/2022" "EPI_ISL_15957832" "?" "Sarah Cockerton et al" "Waitemata" "Institute of Environmental Science and Research (ESR)" "https://www.epicov.org/acknowledgement/78/32/EPI_ISL_15957832.json"
19635 "NewZealand/22XA4085/2022" "EPI_ISL_15957833" "?" "Sarah Cockerton et al" "Waitemata" "Institute of Environmental Science and Research (ESR)" "https://www.epicov.org/acknowledgement/78/33/EPI_ISL_15957833.json"
19636 "NewZealand/22XA4086/2022" "EPI_ISL_15957652" "?" "Sarah Cockerton et al" "Waitemata" "Institute of Environmental Science and Research (ESR)" "https://www.epicov.org/acknowledgement/76/52/EPI_ISL_15957652.json"
19637 "NewZealand/22XA4087/2022" "EPI_ISL_15957834" "?" "Sarah Cockerton et al" "Waitemata" "Institute of Environmental Science and Research (ESR)" "https://www.epicov.org/acknowledgement/78/34/EPI_ISL_15957834.json"
19638 "NewZealand/22XA4088/2022" "EPI_ISL_15958656" "?" "Sarah Cockerton et al" "Waitemata" "Institute of Environmental Science and Research (ESR)" "https://www.epicov.org/acknowledgement/86/56/EPI_ISL_15958656.json"
19639 "NewZealand/22XA4089/2022" "EPI_ISL_15958652" "?" "Sarah Cockerton et al" "Waitemata" "Institute of Environmental Science and Research (ESR)" "https://www.epicov.org/acknowledgement/86/52/EPI_ISL_15958652.json"
19640 "NewZealand/22XA4090/2022" "EPI_ISL_15958657" "?" "Sarah Cockerton et al" "Waitemata" "Institute of Environmental Science and Research (ESR)" "https://www.epicov.org/acknowledgement/86/57/EPI_ISL_15958657.json"
19641 "NewZealand/22XA4091/2022" "EPI_ISL_15958654" "?" "Sarah Cockerton et al" "Waitemata" "Institute of Environmental Science and Research (ESR)" "https://www.epicov.org/acknowledgement/86/54/EPI_ISL_15958654.json"
19642 "NewZealand/22XA4092/2022" "EPI_ISL_15958653" "?" "Sarah Cockerton et al" "Waitemata" "Institute of Environmental Science and Research (ESR)" "https://www.epicov.org/acknowledgement/86/53/EPI_ISL_15958653.json"
19643 "NewZealand/22XA4093/2022" "EPI_ISL_15958658" "?" "Sarah Cockerton et al" "Waitemata" "Institute of Environmental Science and Research (ESR)" "https://www.epicov.org/acknowledgement/86/58/EPI_ISL_15958658.json"
19644 "NewZealand/22XA4094/2022" "EPI_ISL_15958655" "?" "Sarah Cockerton et al" "Waitemata" "Institute of Environmental Science and Research (ESR)" "https://www.epicov.org/acknowledgement/86/55/EPI_ISL_15958655.json"
19645 "NewZealand/22XA4096/2022" "EPI_ISL_15957835" "?" "Sarah Cockerton et al" "Waitemata" "Institute of Environmental Science and Research (ESR)" "https://www.epicov.org/acknowledgement/78/35/EPI_ISL_15957835.json"
19646 "NewZealand/22XA4097/2022" "EPI_ISL_15957653" "?" "Sarah Cockerton et al" "Waitemata" "Institute of Environmental Science and Research (ESR)" "https://www.epicov.org/acknowledgement/76/53/EPI_ISL_15957653.json"
19647 "NewZealand/22XA4100/2022" "EPI_ISL_15958659" "?" "Sarah Cockerton et al" "Waitemata" "Institute of Environmental Science and Research (ESR)" "https://www.epicov.org/acknowledgement/86/59/EPI_ISL_15958659.json"
19648 "NewZealand/22XA4101/2022" "EPI_ISL_15958663" "?" "Sarah Cockerton et al" "Waitemata" "Institute of Environmental Science and Research (ESR)" "https://www.epicov.org/acknowledgement/86/63/EPI_ISL_15958663.json"
19649 "NewZealand/22XA4103/2022" "EPI_ISL_15958661" "?" "Sarah Cockerton et al" "Waitemata" "Institute of Environmental Science and Research (ESR)" "https://www.epicov.org/acknowledgement/86/61/EPI_ISL_15958661.json"
19650 "NewZealand/22XA4104/2022" "EPI_ISL_15958664" "?" "Sarah Cockerton et al" "Waitemata" "Institute of Environmental Science and Research (ESR)" "https://www.epicov.org/acknowledgement/86/64/EPI_ISL_15958664.json"
19651 "NewZealand/22XA4105/2022" "EPI_ISL_15958662" "?" "Sarah Cockerton et al" "Waitemata" "Institute of Environmental Science and Research (ESR)" "https://www.epicov.org/acknowledgement/86/62/EPI_ISL_15958662.json"
19652 "NewZealand/22XA4106/2022" "EPI_ISL_15958660" "?" "Sarah Cockerton et al" "Waitemata" "Institute of Environmental Science and Research (ESR)" "https://www.epicov.org/acknowledgement/86/60/EPI_ISL_15958660.json"
19653 "NewZealand/22XA4110/2022" "EPI_ISL_15957836" "?" "Sarah Cockerton et al" "Waitemata" "Institute of Environmental Science and Research (ESR)" "https://www.epicov.org/acknowledgement/78/36/EPI_ISL_15957836.json"
19654 "NewZealand/22XA4112/2022" "EPI_ISL_15957656" "?" "Sarah Cockerton et al" "Waitemata" "Institute of Environmental Science and Research (ESR)" "https://www.epicov.org/acknowledgement/76/56/EPI_ISL_15957656.json"
19655 "NewZealand/22XA4113/2022" "EPI_ISL_15957655" "?" "Sarah Cockerton et al" "Waitemata" "Institute of Environmental Science and Research (ESR)" "https://www.epicov.org/acknowledgement/76/55/EPI_ISL_15957655.json"
19656 "NewZealand/22XA4114/2022" "EPI_ISL_15958666" "?" "Sarah Cockerton et al" "Waitemata" "Institute of Environmental Science and Research (ESR)" "https://www.epicov.org/acknowledgement/86/66/EPI_ISL_15958666.json"
19657 "NewZealand/22XA4115/2022" "EPI_ISL_15958667" "?" "Sarah Cockerton et al" "Waitemata" "Institute of Environmental Science and Research (ESR)" "https://www.epicov.org/acknowledgement/86/67/EPI_ISL_15958667.json"
19658 "NewZealand/22XA4117/2022" "EPI_ISL_15958665" "?" "Sarah Cockerton et al" "Waitemata" "Institute of Environmental Science and Research (ESR)" "https://www.epicov.org/acknowledgement/86/65/EPI_ISL_15958665.json"
19659 "NewZealand/22XA4118/2022" "EPI_ISL_15957838" "?" "Sarah Cockerton et al" "Waitemata" "Institute of Environmental Science and Research (ESR)" "https://www.epicov.org/acknowledgement/78/38/EPI_ISL_15957838.json"
19660 "NewZealand/22XA4119/2022" "EPI_ISL_15957839" "?" "Sarah Cockerton et al" "Waitemata" "Institute of Environmental Science and Research (ESR)" "https://www.epicov.org/acknowledgement/78/39/EPI_ISL_15957839.json"
19661 "NewZealand/22XA4123/2022" "EPI_ISL_15957840" "?" "Sarah Cockerton et al" "Waitemata" "Institute of Environmental Science and Research (ESR)" "https://www.epicov.org/acknowledgement/78/40/EPI_ISL_15957840.json"
19662 "NewZealand/22XA4124/2022" "EPI_ISL_15955585" "?" "Sarah Cockerton et al" "LabPlus" "Institute of Environmental Science and Research (ESR)" "https://www.epicov.org/acknowledgement/55/85/EPI_ISL_15955585.json"
19663 "NewZealand/22XA4125/2022" "EPI_ISL_15955584" "?" "Sarah Cockerton et al" "LabPlus" "Institute of Environmental Science and Research (ESR)" "https://www.epicov.org/acknowledgement/55/84/EPI_ISL_15955584.json"
19664 "NewZealand/22XA4126/2022" "EPI_ISL_15955583" "?" "Sarah Cockerton et al" "LabPlus" "Institute of Environmental Science and Research (ESR)" "https://www.epicov.org/acknowledgement/55/83/EPI_ISL_15955583.json"
19665 "NewZealand/22XA4127/2022" "EPI_ISL_15955586" "?" "Sarah Cockerton et al" "LabPlus" "Institute of Environmental Science and Research (ESR)" "https://www.epicov.org/acknowledgement/55/86/EPI_ISL_15955586.json"
19666 "NewZealand/22XA4128/2022" "EPI_ISL_15955587" "?" "Sarah Cockerton et al" "LabPlus" "Institute of Environmental Science and Research (ESR)" "https://www.epicov.org/acknowledgement/55/87/EPI_ISL_15955587.json"
19667 "NewZealand/22XA4129/2022" "EPI_ISL_15955588" "?" "Sarah Cockerton et al" "LabPlus" "Institute of Environmental Science and Research (ESR)" "https://www.epicov.org/acknowledgement/55/88/EPI_ISL_15955588.json"
19668 "NewZealand/22XA4130/2022" "EPI_ISL_15955590" "?" "Sarah Cockerton et al" "LabPlus" "Institute of Environmental Science and Research (ESR)" "https://www.epicov.org/acknowledgement/55/90/EPI_ISL_15955590.json"
19669 "NewZealand/22XA4131/2022" "EPI_ISL_15955582" "?" "Sarah Cockerton et al" "LabPlus" "Institute of Environmental Science and Research (ESR)" "https://www.epicov.org/acknowledgement/55/82/EPI_ISL_15955582.json"
19670 "NewZealand/22XA4132/2022" "EPI_ISL_15955593" "?" "Sarah Cockerton et al" "LabPlus" "Institute of Environmental Science and Research (ESR)" "https://www.epicov.org/acknowledgement/55/93/EPI_ISL_15955593.json"
19671 "NewZealand/22XA4133/2022" "EPI_ISL_15955594" "?" "Sarah Cockerton et al" "LabPlus" "Institute of Environmental Science and Research (ESR)" "https://www.epicov.org/acknowledgement/55/94/EPI_ISL_15955594.json"
19672 "NewZealand/22XA4134/2022" "EPI_ISL_15955592" "?" "Sarah Cockerton et al" "LabPlus" "Institute of Environmental Science and Research (ESR)" "https://www.epicov.org/acknowledgement/55/92/EPI_ISL_15955592.json"
19673 "NewZealand/22XA4135/2022" "EPI_ISL_15955591" "?" "Sarah Cockerton et al" "LabPlus" "Institute of Environmental Science and Research (ESR)" "https://www.epicov.org/acknowledgement/55/91/EPI_ISL_15955591.json"
19674 "NewZealand/22XA4136/2022" "EPI_ISL_15955601" "?" "Sarah Cockerton et al" "LabPlus" "Institute of Environmental Science and Research (ESR)" "https://www.epicov.org/acknowledgement/56/01/EPI_ISL_15955601.json"
19675 "NewZealand/22XA4137/2022" "EPI_ISL_15955598" "?" "Sarah Cockerton et al" "LabPlus" "Institute of Environmental Science and Research (ESR)" "https://www.epicov.org/acknowledgement/55/98/EPI_ISL_15955598.json"
19676 "NewZealand/22XA4138/2022" "EPI_ISL_15955599" "?" "Sarah Cockerton et al" "LabPlus" "Institute of Environmental Science and Research (ESR)" "https://www.epicov.org/acknowledgement/55/99/EPI_ISL_15955599.json"
19677 "NewZealand/22XA4139/2022" "EPI_ISL_15955596" "?" "Sarah Cockerton et al" "LabPlus" "Institute of Environmental Science and Research (ESR)" "https://www.epicov.org/acknowledgement/55/96/EPI_ISL_15955596.json"
19678 "NewZealand/22XA4140/2022" "EPI_ISL_15955597" "?" "Sarah Cockerton et al" "LabPlus" "Institute of Environmental Science and Research (ESR)" "https://www.epicov.org/acknowledgement/55/97/EPI_ISL_15955597.json"
19679 "NewZealand/22XA4141/2022" "EPI_ISL_15955595" "?" "Sarah Cockerton et al" "LabPlus" "Institute of Environmental Science and Research (ESR)" "https://www.epicov.org/acknowledgement/55/95/EPI_ISL_15955595.json"
19680 "NewZealand/22XA4142/2022" "EPI_ISL_15955600" "?" "Sarah Cockerton et al" "LabPlus" "Institute of Environmental Science and Research (ESR)" "https://www.epicov.org/acknowledgement/56/00/EPI_ISL_15955600.json"
19681 "NewZealand/22XA4143/2022" "EPI_ISL_15955604" "?" "Sarah Cockerton et al" "LabPlus" "Institute of Environmental Science and Research (ESR)" "https://www.epicov.org/acknowledgement/56/04/EPI_ISL_15955604.json"
19682 "NewZealand/22XA4144/2022" "EPI_ISL_15955602" "?" "Sarah Cockerton et al" "LabPlus" "Institute of Environmental Science and Research (ESR)" "https://www.epicov.org/acknowledgement/56/02/EPI_ISL_15955602.json"
19683 "NewZealand/22XA4145/2022" "EPI_ISL_15955606" "?" "Sarah Cockerton et al" "LabPlus" "Institute of Environmental Science and Research (ESR)" "https://www.epicov.org/acknowledgement/56/06/EPI_ISL_15955606.json"
19684 "NewZealand/22XA4146/2022" "EPI_ISL_15955607" "?" "Sarah Cockerton et al" "LabPlus" "Institute of Environmental Science and Research (ESR)" "https://www.epicov.org/acknowledgement/56/07/EPI_ISL_15955607.json"
19685 "NewZealand/22XA4147/2022" "EPI_ISL_15955608" "?" "Sarah Cockerton et al" "LabPlus" "Institute of Environmental Science and Research (ESR)" "https://www.epicov.org/acknowledgement/56/08/EPI_ISL_15955608.json"
19686 "NewZealand/22XA4148/2022" "EPI_ISL_15955603" "?" "Sarah Cockerton et al" "LabPlus" "Institute of Environmental Science and Research (ESR)" "https://www.epicov.org/acknowledgement/56/03/EPI_ISL_15955603.json"
19687 "NewZealand/22XA4149/2022" "EPI_ISL_15955605" "?" "Sarah Cockerton et al" "LabPlus" "Institute of Environmental Science and Research (ESR)" "https://www.epicov.org/acknowledgement/56/05/EPI_ISL_15955605.json"
19688 "NewZealand/22XA4150/2022" "EPI_ISL_15955609" "?" "Sarah Cockerton et al" "LabPlus" "Institute of Environmental Science and Research (ESR)" "https://www.epicov.org/acknowledgement/56/09/EPI_ISL_15955609.json"
19689 "NewZealand/22XA4151/2022" "EPI_ISL_15955610" "?" "Sarah Cockerton et al" "LabPlus" "Institute of Environmental Science and Research (ESR)" "https://www.epicov.org/acknowledgement/56/10/EPI_ISL_15955610.json"
19690 "NewZealand/22XA4152/2022" "EPI_ISL_15955611" "?" "Sarah Cockerton et al" "LabPlus" "Institute of Environmental Science and Research (ESR)" "https://www.epicov.org/acknowledgement/56/11/EPI_ISL_15955611.json"
19691 "NewZealand/22XA4155/2022" "EPI_ISL_15955612" "?" "Sarah Cockerton et al" "LabPlus" "Institute of Environmental Science and Research (ESR)" "https://www.epicov.org/acknowledgement/56/12/EPI_ISL_15955612.json"
19692 "NewZealand/22XA4160/2022" "EPI_ISL_15959040" "?" "Sarah Cockerton et al" "Waikato DHB Laboratory" "Institute of Environmental Science and Research (ESR)" "https://www.epicov.org/acknowledgement/90/40/EPI_ISL_15959040.json"
19693 "NewZealand/22XA4161/2022" "EPI_ISL_15959041" "?" "Sarah Cockerton et al" "Waikato DHB Laboratory" "Institute of Environmental Science and Research (ESR)" "https://www.epicov.org/acknowledgement/90/41/EPI_ISL_15959041.json"
19694 "NewZealand/22XA4167/2022" "EPI_ISL_15959045" "?" "Sarah Cockerton et al" "Waikato DHB Laboratory" "Institute of Environmental Science and Research (ESR)" "https://www.epicov.org/acknowledgement/90/45/EPI_ISL_15959045.json"
19695 "NewZealand/22XA4169/2022" "EPI_ISL_15959200" "?" "Sarah Cockerton et al" "Waikato DHB Laboratory" "Institute of Environmental Science and Research (ESR)" "https://www.epicov.org/acknowledgement/92/00/EPI_ISL_15959200.json"
19696 "NewZealand/22XA4170/2022" "EPI_ISL_15959043" "?" "Sarah Cockerton et al" "Waikato DHB Laboratory" "Institute of Environmental Science and Research (ESR)" "https://www.epicov.org/acknowledgement/90/43/EPI_ISL_15959043.json"
19697 "NewZealand/22XA4171/2022" "EPI_ISL_15959044" "?" "Sarah Cockerton et al" "Waikato DHB Laboratory" "Institute of Environmental Science and Research (ESR)" "https://www.epicov.org/acknowledgement/90/44/EPI_ISL_15959044.json"
19698 "NewZealand/22XA4172/2022" "EPI_ISL_15956018" "?" "Sarah Cockerton et al" "Labtests Auckland" "Institute of Environmental Science and Research (ESR)" "https://www.epicov.org/acknowledgement/60/18/EPI_ISL_15956018.json"
19699 "NewZealand/22XA4173/2022" "EPI_ISL_15956013" "?" "Sarah Cockerton et al" "Labtests Auckland" "Institute of Environmental Science and Research (ESR)" "https://www.epicov.org/acknowledgement/60/13/EPI_ISL_15956013.json"
19700 "NewZealand/22XA4174/2022" "EPI_ISL_15956014" "?" "Sarah Cockerton et al" "Labtests Auckland" "Institute of Environmental Science and Research (ESR)" "https://www.epicov.org/acknowledgement/60/14/EPI_ISL_15956014.json"
19701 "NewZealand/22XA4175/2022" "EPI_ISL_15956012" "?" "Sarah Cockerton et al" "Labtests Auckland" "Institute of Environmental Science and Research (ESR)" "https://www.epicov.org/acknowledgement/60/12/EPI_ISL_15956012.json"
19702 "NewZealand/22XA4176/2022" "EPI_ISL_15956017" "?" "Sarah Cockerton et al" "Labtests Auckland" "Institute of Environmental Science and Research (ESR)" "https://www.epicov.org/acknowledgement/60/17/EPI_ISL_15956017.json"
19703 "NewZealand/22XA4177/2022" "EPI_ISL_15956015" "?" "Sarah Cockerton et al" "Labtests Auckland" "Institute of Environmental Science and Research (ESR)" "https://www.epicov.org/acknowledgement/60/15/EPI_ISL_15956015.json"
19704 "NewZealand/22XA4179/2022" "EPI_ISL_15956016" "?" "Sarah Cockerton et al" "Labtests Auckland" "Institute of Environmental Science and Research (ESR)" "https://www.epicov.org/acknowledgement/60/16/EPI_ISL_15956016.json"
19705 "NewZealand/22XA4181/2022" "EPI_ISL_15956022" "?" "Sarah Cockerton et al" "Labtests Auckland" "Institute of Environmental Science and Research (ESR)" "https://www.epicov.org/acknowledgement/60/22/EPI_ISL_15956022.json"
19706 "NewZealand/22XA4182/2022" "EPI_ISL_15956023" "?" "Sarah Cockerton et al" "Labtests Auckland" "Institute of Environmental Science and Research (ESR)" "https://www.epicov.org/acknowledgement/60/23/EPI_ISL_15956023.json"
19707 "NewZealand/22XA4183/2022" "EPI_ISL_15956021" "?" "Sarah Cockerton et al" "Labtests Auckland" "Institute of Environmental Science and Research (ESR)" "https://www.epicov.org/acknowledgement/60/21/EPI_ISL_15956021.json"
19708 "NewZealand/22XA4184/2022" "EPI_ISL_15956027" "?" "Sarah Cockerton et al" "Labtests Auckland" "Institute of Environmental Science and Research (ESR)" "https://www.epicov.org/acknowledgement/60/27/EPI_ISL_15956027.json"
19709 "NewZealand/22XA4185/2022" "EPI_ISL_15956019" "?" "Sarah Cockerton et al" "Labtests Auckland" "Institute of Environmental Science and Research (ESR)" "https://www.epicov.org/acknowledgement/60/19/EPI_ISL_15956019.json"
19710 "NewZealand/22XA4186/2022" "EPI_ISL_15956025" "?" "Sarah Cockerton et al" "Labtests Auckland" "Institute of Environmental Science and Research (ESR)" "https://www.epicov.org/acknowledgement/60/25/EPI_ISL_15956025.json"
19711 "NewZealand/22XA4188/2022" "EPI_ISL_15956024" "?" "Sarah Cockerton et al" "Labtests Auckland" "Institute of Environmental Science and Research (ESR)" "https://www.epicov.org/acknowledgement/60/24/EPI_ISL_15956024.json"
19712 "NewZealand/22XA4189/2022" "EPI_ISL_15956020" "?" "Sarah Cockerton et al" "Labtests Auckland" "Institute of Environmental Science and Research (ESR)" "https://www.epicov.org/acknowledgement/60/20/EPI_ISL_15956020.json"
19713 "NewZealand/22XA4190/2022" "EPI_ISL_15956026" "?" "Sarah Cockerton et al" "Labtests Auckland" "Institute of Environmental Science and Research (ESR)" "https://www.epicov.org/acknowledgement/60/26/EPI_ISL_15956026.json"
19714 "NewZealand/22XA4191/2022" "EPI_ISL_15956011" "?" "Sarah Cockerton et al" "Labtests Auckland" "Institute of Environmental Science and Research (ESR)" "https://www.epicov.org/acknowledgement/60/11/EPI_ISL_15956011.json"
19715 "NewZealand/22XA4194/2022" "EPI_ISL_15959046" "?" "Sarah Cockerton et al" "Waikato DHB Laboratory" "Institute of Environmental Science and Research (ESR)" "https://www.epicov.org/acknowledgement/90/46/EPI_ISL_15959046.json"
19716 "NewZealand/22XA4195/2022" "EPI_ISL_15959042" "?" "Sarah Cockerton et al" "Waikato DHB Laboratory" "Institute of Environmental Science and Research (ESR)" "https://www.epicov.org/acknowledgement/90/42/EPI_ISL_15959042.json"
19717 "NewZealand/22XA4197/2022" "EPI_ISL_15957841" "?" "Sarah Cockerton et al" "Waitemata" "Institute of Environmental Science and Research (ESR)" "https://www.epicov.org/acknowledgement/78/41/EPI_ISL_15957841.json"
19718 "NewZealand/22XA4198/2022" "EPI_ISL_15957842" "?" "Sarah Cockerton et al" "Waitemata" "Institute of Environmental Science and Research (ESR)" "https://www.epicov.org/acknowledgement/78/42/EPI_ISL_15957842.json"
19719 "NewZealand/22XA4199/2022" "EPI_ISL_15957843" "?" "Sarah Cockerton et al" "Waitemata" "Institute of Environmental Science and Research (ESR)" "https://www.epicov.org/acknowledgement/78/43/EPI_ISL_15957843.json"
19720 "NewZealand/22XA4201/2022" "EPI_ISL_15957845" "?" "Sarah Cockerton et al" "Waitemata" "Institute of Environmental Science and Research (ESR)" "https://www.epicov.org/acknowledgement/78/45/EPI_ISL_15957845.json"
19721 "NewZealand/22XA4202/2022" "EPI_ISL_15958668" "?" "Sarah Cockerton et al" "Waitemata" "Institute of Environmental Science and Research (ESR)" "https://www.epicov.org/acknowledgement/86/68/EPI_ISL_15958668.json"
19722 "NewZealand/22XA4203/2022" "EPI_ISL_15958670" "?" "Sarah Cockerton et al" "Waitemata" "Institute of Environmental Science and Research (ESR)" "https://www.epicov.org/acknowledgement/86/70/EPI_ISL_15958670.json"
19723 "NewZealand/22XA4204/2022" "EPI_ISL_15958669" "?" "Sarah Cockerton et al" "Waitemata" "Institute of Environmental Science and Research (ESR)" "https://www.epicov.org/acknowledgement/86/69/EPI_ISL_15958669.json"
19724 "NewZealand/22XA4205/2022" "EPI_ISL_15958671" "?" "Sarah Cockerton et al" "Waitemata" "Institute of Environmental Science and Research (ESR)" "https://www.epicov.org/acknowledgement/86/71/EPI_ISL_15958671.json"
19725 "NewZealand/22XA4206/2022" "EPI_ISL_15957846" "?" "Sarah Cockerton et al" "Waitemata" "Institute of Environmental Science and Research (ESR)" "https://www.epicov.org/acknowledgement/78/46/EPI_ISL_15957846.json"
19726 "NewZealand/22XA4207/2022" "EPI_ISL_15958919" "?" "Sarah Cockerton et al" "Northland DHB Lab" "Institute of Environmental Science and Research (ESR)" "https://www.epicov.org/acknowledgement/89/19/EPI_ISL_15958919.json"
19727 "NewZealand/22XA4208/2022" "EPI_ISL_15958921" "?" "Sarah Cockerton et al" "Northland DHB Lab" "Institute of Environmental Science and Research (ESR)" "https://www.epicov.org/acknowledgement/89/21/EPI_ISL_15958921.json"
19728 "NewZealand/22XA4209/2022" "EPI_ISL_15958920" "?" "Sarah Cockerton et al" "Northland DHB Lab" "Institute of Environmental Science and Research (ESR)" "https://www.epicov.org/acknowledgement/89/20/EPI_ISL_15958920.json"
19729 "NewZealand/22XA4211/2022" "EPI_ISL_15958922" "?" "Sarah Cockerton et al" "Northland DHB Lab" "Institute of Environmental Science and Research (ESR)" "https://www.epicov.org/acknowledgement/89/22/EPI_ISL_15958922.json"
19730 "NewZealand/22XA4212/2022" "EPI_ISL_15958923" "?" "Sarah Cockerton et al" "Northland DHB Lab" "Institute of Environmental Science and Research (ESR)" "https://www.epicov.org/acknowledgement/89/23/EPI_ISL_15958923.json"
19731 "NewZealand/22XA4216/2022" "EPI_ISL_15958925" "?" "Sarah Cockerton et al" "Northland DHB Lab" "Institute of Environmental Science and Research (ESR)" "https://www.epicov.org/acknowledgement/89/25/EPI_ISL_15958925.json"
19732 "NewZealand/22XA4217/2022" "EPI_ISL_15958924" "?" "Sarah Cockerton et al" "Northland DHB Lab" "Institute of Environmental Science and Research (ESR)" "https://www.epicov.org/acknowledgement/89/24/EPI_ISL_15958924.json"
19733 "NewZealand/22XA4218/2022" "EPI_ISL_15957657" "?" "Sarah Cockerton et al" "Waitemata" "Institute of Environmental Science and Research (ESR)" "https://www.epicov.org/acknowledgement/76/57/EPI_ISL_15957657.json"
19734 "NewZealand/22XA4219/2022" "EPI_ISL_15957658" "?" "Sarah Cockerton et al" "Waitemata" "Institute of Environmental Science and Research (ESR)" "https://www.epicov.org/acknowledgement/76/58/EPI_ISL_15957658.json"
19735 "NewZealand/22XA4220/2022" "EPI_ISL_15957659" "?" "Sarah Cockerton et al" "Waitemata" "Institute of Environmental Science and Research (ESR)" "https://www.epicov.org/acknowledgement/76/59/EPI_ISL_15957659.json"
19736 "NewZealand/22XA4221/2022" "EPI_ISL_15957661" "?" "Sarah Cockerton et al" "Waitemata" "Institute of Environmental Science and Research (ESR)" "https://www.epicov.org/acknowledgement/76/61/EPI_ISL_15957661.json"
19737 "NewZealand/22XA4222/2022" "EPI_ISL_15957662" "?" "Sarah Cockerton et al" "Waitemata" "Institute of Environmental Science and Research (ESR)" "https://www.epicov.org/acknowledgement/76/62/EPI_ISL_15957662.json"
19738 "NewZealand/22XA4223/2022" "EPI_ISL_15957847" "?" "Sarah Cockerton et al" "Waitemata" "Institute of Environmental Science and Research (ESR)" "https://www.epicov.org/acknowledgement/78/47/EPI_ISL_15957847.json"
19739 "NewZealand/22XA4224/2022" "EPI_ISL_15957848" "?" "Sarah Cockerton et al" "Waitemata" "Institute of Environmental Science and Research (ESR)" "https://www.epicov.org/acknowledgement/78/48/EPI_ISL_15957848.json"
19740 "NewZealand/22XA4225/2022" "EPI_ISL_15957663" "?" "Sarah Cockerton et al" "Waitemata" "Institute of Environmental Science and Research (ESR)" "https://www.epicov.org/acknowledgement/76/63/EPI_ISL_15957663.json"
19741 "NewZealand/22XA4226/2022" "EPI_ISL_15958673" "?" "Sarah Cockerton et al" "Waitemata" "Institute of Environmental Science and Research (ESR)" "https://www.epicov.org/acknowledgement/86/73/EPI_ISL_15958673.json"
19742 "NewZealand/22XA4227/2022" "EPI_ISL_15958672" "?" "Sarah Cockerton et al" "Waitemata" "Institute of Environmental Science and Research (ESR)" "https://www.epicov.org/acknowledgement/86/72/EPI_ISL_15958672.json"
19743 "NewZealand/22XA4229/2022" "EPI_ISL_15957849" "?" "Sarah Cockerton et al" "Waitemata" "Institute of Environmental Science and Research (ESR)" "https://www.epicov.org/acknowledgement/78/49/EPI_ISL_15957849.json"
19744 "NewZealand/22XA4232/2022" "EPI_ISL_15955619" "?" "Sarah Cockerton et al" "LabPlus" "Institute of Environmental Science and Research (ESR)" "https://www.epicov.org/acknowledgement/56/19/EPI_ISL_15955619.json"
19745 "NewZealand/22XA4233/2022" "EPI_ISL_15955618" "?" "Sarah Cockerton et al" "LabPlus" "Institute of Environmental Science and Research (ESR)" "https://www.epicov.org/acknowledgement/56/18/EPI_ISL_15955618.json"
19746 "NewZealand/22XA4234/2022" "EPI_ISL_15955617" "?" "Sarah Cockerton et al" "LabPlus" "Institute of Environmental Science and Research (ESR)" "https://www.epicov.org/acknowledgement/56/17/EPI_ISL_15955617.json"
19747 "NewZealand/22XA4235/2022" "EPI_ISL_15955616" "?" "Sarah Cockerton et al" "LabPlus" "Institute of Environmental Science and Research (ESR)" "https://www.epicov.org/acknowledgement/56/16/EPI_ISL_15955616.json"
19748 "NewZealand/22XA4236/2022" "EPI_ISL_15955615" "?" "Sarah Cockerton et al" "LabPlus" "Institute of Environmental Science and Research (ESR)" "https://www.epicov.org/acknowledgement/56/15/EPI_ISL_15955615.json"
19749 "NewZealand/22XA4237/2022" "EPI_ISL_15955614" "?" "Sarah Cockerton et al" "LabPlus" "Institute of Environmental Science and Research (ESR)" "https://www.epicov.org/acknowledgement/56/14/EPI_ISL_15955614.json"
19750 "NewZealand/22XA4240/2022" "EPI_ISL_15955620" "?" "Sarah Cockerton et al" "LabPlus" "Institute of Environmental Science and Research (ESR)" "https://www.epicov.org/acknowledgement/56/20/EPI_ISL_15955620.json"
19751 "NewZealand/22XA4241/2022" "EPI_ISL_15955624" "?" "Sarah Cockerton et al" "LabPlus" "Institute of Environmental Science and Research (ESR)" "https://www.epicov.org/acknowledgement/56/24/EPI_ISL_15955624.json"
19752 "NewZealand/22XA4243/2022" "EPI_ISL_15955999" "?" "Sarah Cockerton et al" "Labtests Auckland" "Institute of Environmental Science and Research (ESR)" "https://www.epicov.org/acknowledgement/59/99/EPI_ISL_15955999.json"
19753 "NewZealand/22XA4244/2022" "EPI_ISL_15956000" "?" "Sarah Cockerton et al" "Labtests Auckland" "Institute of Environmental Science and Research (ESR)" "https://www.epicov.org/acknowledgement/60/00/EPI_ISL_15956000.json"
19754 "NewZealand/22XA4246/2022" "EPI_ISL_15956001" "?" "Sarah Cockerton et al" "Labtests Auckland" "Institute of Environmental Science and Research (ESR)" "https://www.epicov.org/acknowledgement/60/01/EPI_ISL_15956001.json"
19755 "NewZealand/22XA4247/2022" "EPI_ISL_15956003" "?" "Sarah Cockerton et al" "Labtests Auckland" "Institute of Environmental Science and Research (ESR)" "https://www.epicov.org/acknowledgement/60/03/EPI_ISL_15956003.json"
19756 "NewZealand/22XA4250/2022" "EPI_ISL_15956002" "?" "Sarah Cockerton et al" "Labtests Auckland" "Institute of Environmental Science and Research (ESR)" "https://www.epicov.org/acknowledgement/60/02/EPI_ISL_15956002.json"
19757 "NewZealand/22XA4251/2022" "EPI_ISL_15956004" "?" "Sarah Cockerton et al" "Labtests Auckland" "Institute of Environmental Science and Research (ESR)" "https://www.epicov.org/acknowledgement/60/04/EPI_ISL_15956004.json"
19758 "NewZealand/22XA4252/2022" "EPI_ISL_15956005" "?" "Sarah Cockerton et al" "Labtests Auckland" "Institute of Environmental Science and Research (ESR)" "https://www.epicov.org/acknowledgement/60/05/EPI_ISL_15956005.json"
19759 "NewZealand/22XA4253/2022" "EPI_ISL_15956006" "?" "Sarah Cockerton et al" "Labtests Auckland" "Institute of Environmental Science and Research (ESR)" "https://www.epicov.org/acknowledgement/60/06/EPI_ISL_15956006.json"
19760 "NewZealand/22XA4254/2022" "EPI_ISL_15956007" "?" "Sarah Cockerton et al" "Labtests Auckland" "Institute of Environmental Science and Research (ESR)" "https://www.epicov.org/acknowledgement/60/07/EPI_ISL_15956007.json"
19761 "NewZealand/22XA4255/2022" "EPI_ISL_15956009" "?" "Sarah Cockerton et al" "Labtests Auckland" "Institute of Environmental Science and Research (ESR)" "https://www.epicov.org/acknowledgement/60/09/EPI_ISL_15956009.json"
19762 "NewZealand/22XA4256/2022" "EPI_ISL_15956008" "?" "Sarah Cockerton et al" "Labtests Auckland" "Institute of Environmental Science and Research (ESR)" "https://www.epicov.org/acknowledgement/60/08/EPI_ISL_15956008.json"
19763 "NewZealand/22XA4258/2022" "EPI_ISL_15956010" "?" "Sarah Cockerton et al" "Labtests Auckland" "Institute of Environmental Science and Research (ESR)" "https://www.epicov.org/acknowledgement/60/10/EPI_ISL_15956010.json"
19764 "NewZealand/22XA4259/2022" "EPI_ISL_15959048" "?" "Sarah Cockerton et al" "Waikato DHB Laboratory" "Institute of Environmental Science and Research (ESR)" "https://www.epicov.org/acknowledgement/90/48/EPI_ISL_15959048.json"
19765 "NewZealand/22XA4260/2022" "EPI_ISL_15959205" "?" "Sarah Cockerton et al" "Waikato DHB Laboratory" "Institute of Environmental Science and Research (ESR)" "https://www.epicov.org/acknowledgement/92/05/EPI_ISL_15959205.json"
19766 "NewZealand/22XA4261/2022" "EPI_ISL_15959049" "?" "Sarah Cockerton et al" "Waikato DHB Laboratory" "Institute of Environmental Science and Research (ESR)" "https://www.epicov.org/acknowledgement/90/49/EPI_ISL_15959049.json"
19767 "NewZealand/22XA4263/2022" "EPI_ISL_15959050" "?" "Sarah Cockerton et al" "Waikato DHB Laboratory" "Institute of Environmental Science and Research (ESR)" "https://www.epicov.org/acknowledgement/90/50/EPI_ISL_15959050.json"
19768 "NewZealand/22XA4265/2022" "EPI_ISL_15959047" "?" "Sarah Cockerton et al" "Waikato DHB Laboratory" "Institute of Environmental Science and Research (ESR)" "https://www.epicov.org/acknowledgement/90/47/EPI_ISL_15959047.json"
19769 "NewZealand/22XA4266/2022" "EPI_ISL_15958926" "?" "Sarah Cockerton et al" "Northland DHB Lab" "Institute of Environmental Science and Research (ESR)" "https://www.epicov.org/acknowledgement/89/26/EPI_ISL_15958926.json"
19770 "NewZealand/22XA4267/2022" "EPI_ISL_15958927" "?" "Sarah Cockerton et al" "Northland DHB Lab" "Institute of Environmental Science and Research (ESR)" "https://www.epicov.org/acknowledgement/89/27/EPI_ISL_15958927.json"
19771 "NewZealand/22XA4268/2022" "EPI_ISL_15958928" "?" "Sarah Cockerton et al" "Northland DHB Lab" "Institute of Environmental Science and Research (ESR)" "https://www.epicov.org/acknowledgement/89/28/EPI_ISL_15958928.json"
19772 "NewZealand/22XA4269/2022" "EPI_ISL_15958929" "?" "Sarah Cockerton et al" "Northland DHB Lab" "Institute of Environmental Science and Research (ESR)" "https://www.epicov.org/acknowledgement/89/29/EPI_ISL_15958929.json"
19773 "NewZealand/22XA4270/2022" "EPI_ISL_15958930" "?" "Sarah Cockerton et al" "Northland DHB Lab" "Institute of Environmental Science and Research (ESR)" "https://www.epicov.org/acknowledgement/89/30/EPI_ISL_15958930.json"
19774 "NewZealand/22XA4273/2022" "EPI_ISL_15955630" "?" "Sarah Cockerton et al" "LabPlus" "Institute of Environmental Science and Research (ESR)" "https://www.epicov.org/acknowledgement/56/30/EPI_ISL_15955630.json"
19775 "NewZealand/22XA4274/2022" "EPI_ISL_15955621" "?" "Sarah Cockerton et al" "LabPlus" "Institute of Environmental Science and Research (ESR)" "https://www.epicov.org/acknowledgement/56/21/EPI_ISL_15955621.json"
19776 "NewZealand/22XA4275/2022" "EPI_ISL_15955628" "?" "Sarah Cockerton et al" "LabPlus" "Institute of Environmental Science and Research (ESR)" "https://www.epicov.org/acknowledgement/56/28/EPI_ISL_15955628.json"
19777 "NewZealand/22XA4276/2022" "EPI_ISL_15955627" "?" "Sarah Cockerton et al" "LabPlus" "Institute of Environmental Science and Research (ESR)" "https://www.epicov.org/acknowledgement/56/27/EPI_ISL_15955627.json"
19778 "NewZealand/22XA4278/2022" "EPI_ISL_15955623" "?" "Sarah Cockerton et al" "LabPlus" "Institute of Environmental Science and Research (ESR)" "https://www.epicov.org/acknowledgement/56/23/EPI_ISL_15955623.json"
19779 "NewZealand/22XA4279/2022" "EPI_ISL_15955622" "?" "Sarah Cockerton et al" "LabPlus" "Institute of Environmental Science and Research (ESR)" "https://www.epicov.org/acknowledgement/56/22/EPI_ISL_15955622.json"
19780 "NewZealand/22XA4280/2022" "EPI_ISL_15955625" "?" "Sarah Cockerton et al" "LabPlus" "Institute of Environmental Science and Research (ESR)" "https://www.epicov.org/acknowledgement/56/25/EPI_ISL_15955625.json"
19781 "NewZealand/22XA4281/2022" "EPI_ISL_15955629" "?" "Sarah Cockerton et al" "LabPlus" "Institute of Environmental Science and Research (ESR)" "https://www.epicov.org/acknowledgement/56/29/EPI_ISL_15955629.json"
19782 "NewZealand/22XA4282/2022" "EPI_ISL_15955631" "?" "Sarah Cockerton et al" "LabPlus" "Institute of Environmental Science and Research (ESR)" "https://www.epicov.org/acknowledgement/56/31/EPI_ISL_15955631.json"
19783 "NewZealand/22XA4283/2022" "EPI_ISL_15955634" "?" "Sarah Cockerton et al" "LabPlus" "Institute of Environmental Science and Research (ESR)" "https://www.epicov.org/acknowledgement/56/34/EPI_ISL_15955634.json"
19784 "NewZealand/22XA4284/2022" "EPI_ISL_15956029" "?" "Sarah Cockerton et al" "Labtests Auckland" "Institute of Environmental Science and Research (ESR)" "https://www.epicov.org/acknowledgement/60/29/EPI_ISL_15956029.json"
19785 "NewZealand/22XA4286/2022" "EPI_ISL_15956037" "?" "Sarah Cockerton et al" "Labtests Auckland" "Institute of Environmental Science and Research (ESR)" "https://www.epicov.org/acknowledgement/60/37/EPI_ISL_15956037.json"
19786 "NewZealand/22XA4287/2022" "EPI_ISL_15956034" "?" "Sarah Cockerton et al" "Labtests Auckland" "Institute of Environmental Science and Research (ESR)" "https://www.epicov.org/acknowledgement/60/34/EPI_ISL_15956034.json"
19787 "NewZealand/22XA4288/2022" "EPI_ISL_15956035" "?" "Sarah Cockerton et al" "Labtests Auckland" "Institute of Environmental Science and Research (ESR)" "https://www.epicov.org/acknowledgement/60/35/EPI_ISL_15956035.json"
19788 "NewZealand/22XA4289/2022" "EPI_ISL_15956033" "?" "Sarah Cockerton et al" "Labtests Auckland" "Institute of Environmental Science and Research (ESR)" "https://www.epicov.org/acknowledgement/60/33/EPI_ISL_15956033.json"
19789 "NewZealand/22XA4290/2022" "EPI_ISL_15956032" "?" "Sarah Cockerton et al" "Labtests Auckland" "Institute of Environmental Science and Research (ESR)" "https://www.epicov.org/acknowledgement/60/32/EPI_ISL_15956032.json"
19790 "NewZealand/22XA4292/2022" "EPI_ISL_15956028" "?" "Sarah Cockerton et al" "Labtests Auckland" "Institute of Environmental Science and Research (ESR)" "https://www.epicov.org/acknowledgement/60/28/EPI_ISL_15956028.json"
19791 "NewZealand/22XA4293/2022" "EPI_ISL_15956031" "?" "Sarah Cockerton et al" "Labtests Auckland" "Institute of Environmental Science and Research (ESR)" "https://www.epicov.org/acknowledgement/60/31/EPI_ISL_15956031.json"
19792 "NewZealand/22XA4295/2022" "EPI_ISL_15956030" "?" "Sarah Cockerton et al" "Labtests Auckland" "Institute of Environmental Science and Research (ESR)" "https://www.epicov.org/acknowledgement/60/30/EPI_ISL_15956030.json"
19793 "NewZealand/22XA4296/2022" "EPI_ISL_15956036" "?" "Sarah Cockerton et al" "Labtests Auckland" "Institute of Environmental Science and Research (ESR)" "https://www.epicov.org/acknowledgement/60/36/EPI_ISL_15956036.json"
19794 "NewZealand/22XA4297/2022" "EPI_ISL_15956038" "?" "Sarah Cockerton et al" "Labtests Auckland" "Institute of Environmental Science and Research (ESR)" "https://www.epicov.org/acknowledgement/60/38/EPI_ISL_15956038.json"
19795 "NewZealand/22XA4298/2022" "EPI_ISL_15956039" "?" "Sarah Cockerton et al" "Labtests Auckland" "Institute of Environmental Science and Research (ESR)" "https://www.epicov.org/acknowledgement/60/39/EPI_ISL_15956039.json"
19796 "NewZealand/22XA4299/2022" "EPI_ISL_15959052" "?" "Sarah Cockerton et al" "Waikato DHB Laboratory" "Institute of Environmental Science and Research (ESR)" "https://www.epicov.org/acknowledgement/90/52/EPI_ISL_15959052.json"
19797 "NewZealand/22XA4300/2022" "EPI_ISL_15959054" "?" "Sarah Cockerton et al" "Waikato DHB Laboratory" "Institute of Environmental Science and Research (ESR)" "https://www.epicov.org/acknowledgement/90/54/EPI_ISL_15959054.json"
19798 "NewZealand/22XA4301/2022" "EPI_ISL_15959051" "?" "Sarah Cockerton et al" "Waikato DHB Laboratory" "Institute of Environmental Science and Research (ESR)" "https://www.epicov.org/acknowledgement/90/51/EPI_ISL_15959051.json"
19799 "NewZealand/22XA4302/2022" "EPI_ISL_15959053" "?" "Sarah Cockerton et al" "Waikato DHB Laboratory" "Institute of Environmental Science and Research (ESR)" "https://www.epicov.org/acknowledgement/90/53/EPI_ISL_15959053.json"
19800 "NewZealand/22XA4303/2022" "EPI_ISL_15959055" "?" "Sarah Cockerton et al" "Waikato DHB Laboratory" "Institute of Environmental Science and Research (ESR)" "https://www.epicov.org/acknowledgement/90/55/EPI_ISL_15959055.json"
19801 "NewZealand/22XA4304/2022" "EPI_ISL_15959057" "?" "Sarah Cockerton et al" "Waikato DHB Laboratory" "Institute of Environmental Science and Research (ESR)" "https://www.epicov.org/acknowledgement/90/57/EPI_ISL_15959057.json"
19802 "NewZealand/22XA4305/2022" "EPI_ISL_15959058" "?" "Sarah Cockerton et al" "Waikato DHB Laboratory" "Institute of Environmental Science and Research (ESR)" "https://www.epicov.org/acknowledgement/90/58/EPI_ISL_15959058.json"
19803 "NewZealand/22XA4308/2022" "EPI_ISL_15959201" "?" "Sarah Cockerton et al" "Waikato DHB Laboratory" "Institute of Environmental Science and Research (ESR)" "https://www.epicov.org/acknowledgement/92/01/EPI_ISL_15959201.json"
19804 "NewZealand/22XA4309/2022" "EPI_ISL_15959202" "?" "Sarah Cockerton et al" "Waikato DHB Laboratory" "Institute of Environmental Science and Research (ESR)" "https://www.epicov.org/acknowledgement/92/02/EPI_ISL_15959202.json"
19805 "NewZealand/22XA4310/2022" "EPI_ISL_15959056" "?" "Sarah Cockerton et al" "Waikato DHB Laboratory" "Institute of Environmental Science and Research (ESR)" "https://www.epicov.org/acknowledgement/90/56/EPI_ISL_15959056.json"
19806 "NewZealand/22XA4311/2022" "EPI_ISL_15959060" "?" "Sarah Cockerton et al" "Waikato DHB Laboratory" "Institute of Environmental Science and Research (ESR)" "https://www.epicov.org/acknowledgement/90/60/EPI_ISL_15959060.json"
19807 "NewZealand/22XA4312/2022" "EPI_ISL_15959059" "?" "Sarah Cockerton et al" "Waikato DHB Laboratory" "Institute of Environmental Science and Research (ESR)" "https://www.epicov.org/acknowledgement/90/59/EPI_ISL_15959059.json"
19808 "NewZealand/22XA4313/2022" "EPI_ISL_15957851" "?" "Sarah Cockerton et al" "Waitemata" "Institute of Environmental Science and Research (ESR)" "https://www.epicov.org/acknowledgement/78/51/EPI_ISL_15957851.json"
19809 "NewZealand/22XA4314/2022" "EPI_ISL_15957852" "?" "Sarah Cockerton et al" "Waitemata" "Institute of Environmental Science and Research (ESR)" "https://www.epicov.org/acknowledgement/78/52/EPI_ISL_15957852.json"
19810 "NewZealand/22XA4315/2022" "EPI_ISL_15957667" "?" "Sarah Cockerton et al" "Waitemata" "Institute of Environmental Science and Research (ESR)" "https://www.epicov.org/acknowledgement/76/67/EPI_ISL_15957667.json"
19811 "NewZealand/22XA4316/2022" "EPI_ISL_15957853" "?" "Sarah Cockerton et al" "Waitemata" "Institute of Environmental Science and Research (ESR)" "https://www.epicov.org/acknowledgement/78/53/EPI_ISL_15957853.json"
19812 "NewZealand/22XA4317/2022" "EPI_ISL_15957854" "?" "Sarah Cockerton et al" "Waitemata" "Institute of Environmental Science and Research (ESR)" "https://www.epicov.org/acknowledgement/78/54/EPI_ISL_15957854.json"
19813 "NewZealand/22XA4318/2022" "EPI_ISL_15958683" "?" "Sarah Cockerton et al" "Waitemata" "Institute of Environmental Science and Research (ESR)" "https://www.epicov.org/acknowledgement/86/83/EPI_ISL_15958683.json"
19814 "NewZealand/22XA4320/2022" "EPI_ISL_15958675" "?" "Sarah Cockerton et al" "Waitemata" "Institute of Environmental Science and Research (ESR)" "https://www.epicov.org/acknowledgement/86/75/EPI_ISL_15958675.json"
19815 "NewZealand/22XA4321/2022" "EPI_ISL_15958685" "?" "Sarah Cockerton et al" "Waitemata" "Institute of Environmental Science and Research (ESR)" "https://www.epicov.org/acknowledgement/86/85/EPI_ISL_15958685.json"
19816 "NewZealand/22XA4322/2022" "EPI_ISL_15958678" "?" "Sarah Cockerton et al" "Waitemata" "Institute of Environmental Science and Research (ESR)" "https://www.epicov.org/acknowledgement/86/78/EPI_ISL_15958678.json"
19817 "NewZealand/22XA4323/2022" "EPI_ISL_15957802" "?" "Sarah Cockerton et al" "Waitemata" "Institute of Environmental Science and Research (ESR)" "https://www.epicov.org/acknowledgement/78/02/EPI_ISL_15957802.json"
19818 "NewZealand/22XA4324/2022" "EPI_ISL_15958676" "?" "Sarah Cockerton et al" "Waitemata" "Institute of Environmental Science and Research (ESR)" "https://www.epicov.org/acknowledgement/86/76/EPI_ISL_15958676.json"
19819 "NewZealand/22XA4325/2022" "EPI_ISL_15958684" "?" "Sarah Cockerton et al" "Waitemata" "Institute of Environmental Science and Research (ESR)" "https://www.epicov.org/acknowledgement/86/84/EPI_ISL_15958684.json"
19820 "NewZealand/22XA4326/2022" "EPI_ISL_15958686" "?" "Sarah Cockerton et al" "Waitemata" "Institute of Environmental Science and Research (ESR)" "https://www.epicov.org/acknowledgement/86/86/EPI_ISL_15958686.json"
19821 "NewZealand/22XA4327/2022" "EPI_ISL_15958677" "?" "Sarah Cockerton et al" "Waitemata" "Institute of Environmental Science and Research (ESR)" "https://www.epicov.org/acknowledgement/86/77/EPI_ISL_15958677.json"
19822 "NewZealand/22XA4328/2022" "EPI_ISL_15958687" "?" "Sarah Cockerton et al" "Waitemata" "Institute of Environmental Science and Research (ESR)" "https://www.epicov.org/acknowledgement/86/87/EPI_ISL_15958687.json"
19823 "NewZealand/22XA4329/2022" "EPI_ISL_15958679" "?" "Sarah Cockerton et al" "Waitemata" "Institute of Environmental Science and Research (ESR)" "https://www.epicov.org/acknowledgement/86/79/EPI_ISL_15958679.json"
19824 "NewZealand/22XA4330/2022" "EPI_ISL_15958674" "?" "Sarah Cockerton et al" "Waitemata" "Institute of Environmental Science and Research (ESR)" "https://www.epicov.org/acknowledgement/86/74/EPI_ISL_15958674.json"
19825 "NewZealand/22XA4331/2022" "EPI_ISL_15958682" "?" "Sarah Cockerton et al" "Waitemata" "Institute of Environmental Science and Research (ESR)" "https://www.epicov.org/acknowledgement/86/82/EPI_ISL_15958682.json"
19826 "NewZealand/22XA4332/2022" "EPI_ISL_15958680" "?" "Sarah Cockerton et al" "Waitemata" "Institute of Environmental Science and Research (ESR)" "https://www.epicov.org/acknowledgement/86/80/EPI_ISL_15958680.json"
19827 "NewZealand/22XA4333/2022" "EPI_ISL_15958688" "?" "Sarah Cockerton et al" "Waitemata" "Institute of Environmental Science and Research (ESR)" "https://www.epicov.org/acknowledgement/86/88/EPI_ISL_15958688.json"
19828 "NewZealand/22XA4335/2022" "EPI_ISL_15958690" "?" "Sarah Cockerton et al" "Waitemata" "Institute of Environmental Science and Research (ESR)" "https://www.epicov.org/acknowledgement/86/90/EPI_ISL_15958690.json"
19829 "NewZealand/22XA4336/2022" "EPI_ISL_15957664" "?" "Sarah Cockerton et al" "Waitemata" "Institute of Environmental Science and Research (ESR)" "https://www.epicov.org/acknowledgement/76/64/EPI_ISL_15957664.json"
19830 "NewZealand/22XA4337/2022" "EPI_ISL_15957665" "?" "Sarah Cockerton et al" "Waitemata" "Institute of Environmental Science and Research (ESR)" "https://www.epicov.org/acknowledgement/76/65/EPI_ISL_15957665.json"
19831 "NewZealand/22XA4338/2022" "EPI_ISL_15957855" "?" "Sarah Cockerton et al" "Waitemata" "Institute of Environmental Science and Research (ESR)" "https://www.epicov.org/acknowledgement/78/55/EPI_ISL_15957855.json"
19832 "NewZealand/22XA4339/2022" "EPI_ISL_15957856" "?" "Sarah Cockerton et al" "Waitemata" "Institute of Environmental Science and Research (ESR)" "https://www.epicov.org/acknowledgement/78/56/EPI_ISL_15957856.json"
19833 "NewZealand/22XA4340/2022" "EPI_ISL_15957858" "?" "Sarah Cockerton et al" "Waitemata" "Institute of Environmental Science and Research (ESR)" "https://www.epicov.org/acknowledgement/78/58/EPI_ISL_15957858.json"
19834 "NewZealand/22XA4341/2022" "EPI_ISL_15958689" "?" "Sarah Cockerton et al" "Waitemata" "Institute of Environmental Science and Research (ESR)" "https://www.epicov.org/acknowledgement/86/89/EPI_ISL_15958689.json"
19835 "NewZealand/22XA4342/2022" "EPI_ISL_15957859" "?" "Sarah Cockerton et al" "Waitemata" "Institute of Environmental Science and Research (ESR)" "https://www.epicov.org/acknowledgement/78/59/EPI_ISL_15957859.json"
19836 "NewZealand/22XA4343/2022" "EPI_ISL_15957860" "?" "Sarah Cockerton et al" "Waitemata" "Institute of Environmental Science and Research (ESR)" "https://www.epicov.org/acknowledgement/78/60/EPI_ISL_15957860.json"
19837 "NewZealand/22XA4344/2022" "EPI_ISL_15957862" "?" "Sarah Cockerton et al" "Waitemata" "Institute of Environmental Science and Research (ESR)" "https://www.epicov.org/acknowledgement/78/62/EPI_ISL_15957862.json"
19838 "NewZealand/22XA4346/2022" "EPI_ISL_15957866" "?" "Sarah Cockerton et al" "Waitemata" "Institute of Environmental Science and Research (ESR)" "https://www.epicov.org/acknowledgement/78/66/EPI_ISL_15957866.json"
19839 "NewZealand/22XA4347/2022" "EPI_ISL_15957864" "?" "Sarah Cockerton et al" "Waitemata" "Institute of Environmental Science and Research (ESR)" "https://www.epicov.org/acknowledgement/78/64/EPI_ISL_15957864.json"
19840 "NewZealand/22XA4348/2022" "EPI_ISL_15957863" "?" "Sarah Cockerton et al" "Waitemata" "Institute of Environmental Science and Research (ESR)" "https://www.epicov.org/acknowledgement/78/63/EPI_ISL_15957863.json"
19841 "NewZealand/22XA4349/2022" "EPI_ISL_15957861" "?" "Sarah Cockerton et al" "Waitemata" "Institute of Environmental Science and Research (ESR)" "https://www.epicov.org/acknowledgement/78/61/EPI_ISL_15957861.json"
19842 "NewZealand/22XA4352/2022" "EPI_ISL_15958696" "?" "Sarah Cockerton et al" "Waitemata" "Institute of Environmental Science and Research (ESR)" "https://www.epicov.org/acknowledgement/86/96/EPI_ISL_15958696.json"
19843 "NewZealand/22XA4353/2022" "EPI_ISL_15958697" "?" "Sarah Cockerton et al" "Waitemata" "Institute of Environmental Science and Research (ESR)" "https://www.epicov.org/acknowledgement/86/97/EPI_ISL_15958697.json"
19844 "NewZealand/22XA4354/2022" "EPI_ISL_15958694" "?" "Sarah Cockerton et al" "Waitemata" "Institute of Environmental Science and Research (ESR)" "https://www.epicov.org/acknowledgement/86/94/EPI_ISL_15958694.json"
19845 "NewZealand/22XA4356/2022" "EPI_ISL_15958693" "?" "Sarah Cockerton et al" "Waitemata" "Institute of Environmental Science and Research (ESR)" "https://www.epicov.org/acknowledgement/86/93/EPI_ISL_15958693.json"
19846 "NewZealand/22XA4357/2022" "EPI_ISL_15958691" "?" "Sarah Cockerton et al" "Waitemata" "Institute of Environmental Science and Research (ESR)" "https://www.epicov.org/acknowledgement/86/91/EPI_ISL_15958691.json"
19847 "NewZealand/22XA4358/2022" "EPI_ISL_15958698" "?" "Sarah Cockerton et al" "Waitemata" "Institute of Environmental Science and Research (ESR)" "https://www.epicov.org/acknowledgement/86/98/EPI_ISL_15958698.json"
19848 "NewZealand/22XA4359/2022" "EPI_ISL_15958692" "?" "Sarah Cockerton et al" "Waitemata" "Institute of Environmental Science and Research (ESR)" "https://www.epicov.org/acknowledgement/86/92/EPI_ISL_15958692.json"
19849 "NewZealand/22XA4360/2022" "EPI_ISL_15958695" "?" "Sarah Cockerton et al" "Waitemata" "Institute of Environmental Science and Research (ESR)" "https://www.epicov.org/acknowledgement/86/95/EPI_ISL_15958695.json"
19850 "NewZealand/22XA4363/2022" "EPI_ISL_15957867" "?" "Sarah Cockerton et al" "Waitemata" "Institute of Environmental Science and Research (ESR)" "https://www.epicov.org/acknowledgement/78/67/EPI_ISL_15957867.json"
19851 "NewZealand/22XA4364/2022" "EPI_ISL_15957868" "?" "Sarah Cockerton et al" "Waitemata" "Institute of Environmental Science and Research (ESR)" "https://www.epicov.org/acknowledgement/78/68/EPI_ISL_15957868.json"
19852 "NewZealand/22XA4366/2022" "EPI_ISL_15958699" "?" "Sarah Cockerton et al" "Waitemata" "Institute of Environmental Science and Research (ESR)" "https://www.epicov.org/acknowledgement/86/99/EPI_ISL_15958699.json"
19853 "NewZealand/22XA4367/2022" "EPI_ISL_15958702" "?" "Sarah Cockerton et al" "Waitemata" "Institute of Environmental Science and Research (ESR)" "https://www.epicov.org/acknowledgement/87/02/EPI_ISL_15958702.json"
19854 "NewZealand/22XA4369/2022" "EPI_ISL_15958703" "?" "Sarah Cockerton et al" "Waitemata" "Institute of Environmental Science and Research (ESR)" "https://www.epicov.org/acknowledgement/87/03/EPI_ISL_15958703.json"
19855 "NewZealand/22XA4371/2022" "EPI_ISL_15958700" "?" "Sarah Cockerton et al" "Waitemata" "Institute of Environmental Science and Research (ESR)" "https://www.epicov.org/acknowledgement/87/00/EPI_ISL_15958700.json"
19856 "NewZealand/22XA4372/2022" "EPI_ISL_15958701" "?" "Sarah Cockerton et al" "Waitemata" "Institute of Environmental Science and Research (ESR)" "https://www.epicov.org/acknowledgement/87/01/EPI_ISL_15958701.json"
19857 "NewZealand/22XA4373/2022" "EPI_ISL_15957869" "?" "Sarah Cockerton et al" "Waitemata" "Institute of Environmental Science and Research (ESR)" "https://www.epicov.org/acknowledgement/78/69/EPI_ISL_15957869.json"
19858 "NewZealand/22XA4374/2022" "EPI_ISL_15958706" "?" "Sarah Cockerton et al" "Waitemata" "Institute of Environmental Science and Research (ESR)" "https://www.epicov.org/acknowledgement/87/06/EPI_ISL_15958706.json"
19859 "NewZealand/22XA4377/2022" "EPI_ISL_15958707" "?" "Sarah Cockerton et al" "Waitemata" "Institute of Environmental Science and Research (ESR)" "https://www.epicov.org/acknowledgement/87/07/EPI_ISL_15958707.json"
19860 "NewZealand/22XA4378/2022" "EPI_ISL_15958708" "?" "Sarah Cockerton et al" "Waitemata" "Institute of Environmental Science and Research (ESR)" "https://www.epicov.org/acknowledgement/87/08/EPI_ISL_15958708.json"
19861 "NewZealand/22XA4379/2022" "EPI_ISL_15958704" "?" "Sarah Cockerton et al" "Waitemata" "Institute of Environmental Science and Research (ESR)" "https://www.epicov.org/acknowledgement/87/04/EPI_ISL_15958704.json"
19862 "NewZealand/22XA4381/2022" "EPI_ISL_15957668" "?" "Sarah Cockerton et al" "Waitemata" "Institute of Environmental Science and Research (ESR)" "https://www.epicov.org/acknowledgement/76/68/EPI_ISL_15957668.json"
19863 "NewZealand/22XA4382/2022" "EPI_ISL_15957669" "?" "Sarah Cockerton et al" "Waitemata" "Institute of Environmental Science and Research (ESR)" "https://www.epicov.org/acknowledgement/76/69/EPI_ISL_15957669.json"
19864 "NewZealand/22XA4383/2022" "EPI_ISL_15957670" "?" "Sarah Cockerton et al" "Waitemata" "Institute of Environmental Science and Research (ESR)" "https://www.epicov.org/acknowledgement/76/70/EPI_ISL_15957670.json"
19865 "NewZealand/22XA4384/2022" "EPI_ISL_15955639" "?" "Sarah Cockerton et al" "LabPlus" "Institute of Environmental Science and Research (ESR)" "https://www.epicov.org/acknowledgement/56/39/EPI_ISL_15955639.json"
19866 "NewZealand/22XA4385/2022" "EPI_ISL_15955637" "?" "Sarah Cockerton et al" "LabPlus" "Institute of Environmental Science and Research (ESR)" "https://www.epicov.org/acknowledgement/56/37/EPI_ISL_15955637.json"
19867 "NewZealand/22XA4386/2022" "EPI_ISL_15955636" "?" "Sarah Cockerton et al" "LabPlus" "Institute of Environmental Science and Research (ESR)" "https://www.epicov.org/acknowledgement/56/36/EPI_ISL_15955636.json"
19868 "NewZealand/22XA4387/2022" "EPI_ISL_15955635" "?" "Sarah Cockerton et al" "LabPlus" "Institute of Environmental Science and Research (ESR)" "https://www.epicov.org/acknowledgement/56/35/EPI_ISL_15955635.json"
19869 "NewZealand/22XA4388/2022" "EPI_ISL_15955640" "?" "Sarah Cockerton et al" "LabPlus" "Institute of Environmental Science and Research (ESR)" "https://www.epicov.org/acknowledgement/56/40/EPI_ISL_15955640.json"
19870 "NewZealand/22XA4389/2022" "EPI_ISL_15955638" "?" "Sarah Cockerton et al" "LabPlus" "Institute of Environmental Science and Research (ESR)" "https://www.epicov.org/acknowledgement/56/38/EPI_ISL_15955638.json"
19871 "NewZealand/22XA4390/2022" "EPI_ISL_15955648" "?" "Sarah Cockerton et al" "LabPlus" "Institute of Environmental Science and Research (ESR)" "https://www.epicov.org/acknowledgement/56/48/EPI_ISL_15955648.json"
19872 "NewZealand/22XA4391/2022" "EPI_ISL_15955645" "?" "Sarah Cockerton et al" "LabPlus" "Institute of Environmental Science and Research (ESR)" "https://www.epicov.org/acknowledgement/56/45/EPI_ISL_15955645.json"
19873 "NewZealand/22XA4392/2022" "EPI_ISL_15955643" "?" "Sarah Cockerton et al" "LabPlus" "Institute of Environmental Science and Research (ESR)" "https://www.epicov.org/acknowledgement/56/43/EPI_ISL_15955643.json"
19874 "NewZealand/22XA4393/2022" "EPI_ISL_15955644" "?" "Sarah Cockerton et al" "LabPlus" "Institute of Environmental Science and Research (ESR)" "https://www.epicov.org/acknowledgement/56/44/EPI_ISL_15955644.json"
19875 "NewZealand/22XA4394/2022" "EPI_ISL_15955647" "?" "Sarah Cockerton et al" "LabPlus" "Institute of Environmental Science and Research (ESR)" "https://www.epicov.org/acknowledgement/56/47/EPI_ISL_15955647.json"
19876 "NewZealand/22XA4395/2022" "EPI_ISL_15955646" "?" "Sarah Cockerton et al" "LabPlus" "Institute of Environmental Science and Research (ESR)" "https://www.epicov.org/acknowledgement/56/46/EPI_ISL_15955646.json"
19877 "NewZealand/22XA4396/2022" "EPI_ISL_15955642" "?" "Sarah Cockerton et al" "LabPlus" "Institute of Environmental Science and Research (ESR)" "https://www.epicov.org/acknowledgement/56/42/EPI_ISL_15955642.json"
19878 "NewZealand/22XA4397/2022" "EPI_ISL_15955641" "?" "Sarah Cockerton et al" "LabPlus" "Institute of Environmental Science and Research (ESR)" "https://www.epicov.org/acknowledgement/56/41/EPI_ISL_15955641.json"
19879 "NewZealand/22XA4398/2022" "EPI_ISL_15955649" "?" "Sarah Cockerton et al" "LabPlus" "Institute of Environmental Science and Research (ESR)" "https://www.epicov.org/acknowledgement/56/49/EPI_ISL_15955649.json"
19880 "NewZealand/22XA4399/2022" "EPI_ISL_15955656" "?" "Sarah Cockerton et al" "LabPlus" "Institute of Environmental Science and Research (ESR)" "https://www.epicov.org/acknowledgement/56/56/EPI_ISL_15955656.json"
19881 "NewZealand/22XA4400/2022" "EPI_ISL_15955653" "?" "Sarah Cockerton et al" "LabPlus" "Institute of Environmental Science and Research (ESR)" "https://www.epicov.org/acknowledgement/56/53/EPI_ISL_15955653.json"
19882 "NewZealand/22XA4401/2022" "EPI_ISL_15955652" "?" "Sarah Cockerton et al" "LabPlus" "Institute of Environmental Science and Research (ESR)" "https://www.epicov.org/acknowledgement/56/52/EPI_ISL_15955652.json"
19883 "NewZealand/22XA4403/2022" "EPI_ISL_15955658" "?" "Sarah Cockerton et al" "LabPlus" "Institute of Environmental Science and Research (ESR)" "https://www.epicov.org/acknowledgement/56/58/EPI_ISL_15955658.json"
19884 "NewZealand/22XA4404/2022" "EPI_ISL_15955650" "?" "Sarah Cockerton et al" "LabPlus" "Institute of Environmental Science and Research (ESR)" "https://www.epicov.org/acknowledgement/56/50/EPI_ISL_15955650.json"
19885 "NewZealand/22XA4405/2022" "EPI_ISL_15955659" "?" "Sarah Cockerton et al" "LabPlus" "Institute of Environmental Science and Research (ESR)" "https://www.epicov.org/acknowledgement/56/59/EPI_ISL_15955659.json"
19886 "NewZealand/22XA4406/2022" "EPI_ISL_15955654" "?" "Sarah Cockerton et al" "LabPlus" "Institute of Environmental Science and Research (ESR)" "https://www.epicov.org/acknowledgement/56/54/EPI_ISL_15955654.json"
19887 "NewZealand/22XA4407/2022" "EPI_ISL_15955657" "?" "Sarah Cockerton et al" "LabPlus" "Institute of Environmental Science and Research (ESR)" "https://www.epicov.org/acknowledgement/56/57/EPI_ISL_15955657.json"
19888 "NewZealand/22XA4408/2022" "EPI_ISL_15955651" "?" "Sarah Cockerton et al" "LabPlus" "Institute of Environmental Science and Research (ESR)" "https://www.epicov.org/acknowledgement/56/51/EPI_ISL_15955651.json"
19889 "NewZealand/22XA4409/2022" "EPI_ISL_15955660" "?" "Sarah Cockerton et al" "LabPlus" "Institute of Environmental Science and Research (ESR)" "https://www.epicov.org/acknowledgement/56/60/EPI_ISL_15955660.json"
19890 "NewZealand/22XA4410/2022" "EPI_ISL_15955661" "?" "Sarah Cockerton et al" "LabPlus" "Institute of Environmental Science and Research (ESR)" "https://www.epicov.org/acknowledgement/56/61/EPI_ISL_15955661.json"
19891 "NewZealand/22XA4411/2022" "EPI_ISL_15958931" "?" "Sarah Cockerton et al" "Northland DHB Lab" "Institute of Environmental Science and Research (ESR)" "https://www.epicov.org/acknowledgement/89/31/EPI_ISL_15958931.json"
19892 "NewZealand/22XA4412/2022" "EPI_ISL_15958932" "?" "Sarah Cockerton et al" "Northland DHB Lab" "Institute of Environmental Science and Research (ESR)" "https://www.epicov.org/acknowledgement/89/32/EPI_ISL_15958932.json"
19893 "NewZealand/22XA4413/2022" "EPI_ISL_15958876" "?" "Sarah Cockerton et al" "Northland DHB Lab" "Institute of Environmental Science and Research (ESR)" "https://www.epicov.org/acknowledgement/88/76/EPI_ISL_15958876.json"
19894 "NewZealand/22XA4414/2022" "EPI_ISL_15958933" "?" "Sarah Cockerton et al" "Northland DHB Lab" "Institute of Environmental Science and Research (ESR)" "https://www.epicov.org/acknowledgement/89/33/EPI_ISL_15958933.json"
19895 "NewZealand/22XA4415/2022" "EPI_ISL_15958935" "?" "Sarah Cockerton et al" "Northland DHB Lab" "Institute of Environmental Science and Research (ESR)" "https://www.epicov.org/acknowledgement/89/35/EPI_ISL_15958935.json"
19896 "NewZealand/22XA4416/2022" "EPI_ISL_15958934" "?" "Sarah Cockerton et al" "Northland DHB Lab" "Institute of Environmental Science and Research (ESR)" "https://www.epicov.org/acknowledgement/89/34/EPI_ISL_15958934.json"
19897 "NewZealand/22XA4417/2022" "EPI_ISL_15958936" "?" "Sarah Cockerton et al" "Northland DHB Lab" "Institute of Environmental Science and Research (ESR)" "https://www.epicov.org/acknowledgement/89/36/EPI_ISL_15958936.json"
19898 "NewZealand/22XA4420/2022" "EPI_ISL_15955632" "?" "Sarah Cockerton et al" "LabPlus" "Institute of Environmental Science and Research (ESR)" "https://www.epicov.org/acknowledgement/56/32/EPI_ISL_15955632.json"
19899 "NewZealand/22XA4421/2022" "EPI_ISL_15955633" "?" "Sarah Cockerton et al" "LabPlus" "Institute of Environmental Science and Research (ESR)" "https://www.epicov.org/acknowledgement/56/33/EPI_ISL_15955633.json"
19900 "NewZealand/22XA4423/2022" "EPI_ISL_15958937" "?" "Sarah Cockerton et al" "Northland DHB Lab" "Institute of Environmental Science and Research (ESR)" "https://www.epicov.org/acknowledgement/89/37/EPI_ISL_15958937.json"
19901 "NewZealand/22XA4424/2022" "EPI_ISL_15958938" "?" "Sarah Cockerton et al" "Northland DHB Lab" "Institute of Environmental Science and Research (ESR)" "https://www.epicov.org/acknowledgement/89/38/EPI_ISL_15958938.json"
19902 "NewZealand/22XA4425/2022" "EPI_ISL_15958939" "?" "Sarah Cockerton et al" "Northland DHB Lab" "Institute of Environmental Science and Research (ESR)" "https://www.epicov.org/acknowledgement/89/39/EPI_ISL_15958939.json"
19903 "NewZealand/22XA4426/2022" "EPI_ISL_15958941" "?" "Sarah Cockerton et al" "Northland DHB Lab" "Institute of Environmental Science and Research (ESR)" "https://www.epicov.org/acknowledgement/89/41/EPI_ISL_15958941.json"
19904 "NewZealand/22XA4427/2022" "EPI_ISL_15956044" "?" "Sarah Cockerton et al" "Labtests Auckland" "Institute of Environmental Science and Research (ESR)" "https://www.epicov.org/acknowledgement/60/44/EPI_ISL_15956044.json"
19905 "NewZealand/22XA4428/2022" "EPI_ISL_15956041" "?" "Sarah Cockerton et al" "Labtests Auckland" "Institute of Environmental Science and Research (ESR)" "https://www.epicov.org/acknowledgement/60/41/EPI_ISL_15956041.json"
19906 "NewZealand/22XA4429/2022" "EPI_ISL_15956042" "?" "Sarah Cockerton et al" "Labtests Auckland" "Institute of Environmental Science and Research (ESR)" "https://www.epicov.org/acknowledgement/60/42/EPI_ISL_15956042.json"
19907 "NewZealand/22XA4430/2022" "EPI_ISL_15956043" "?" "Sarah Cockerton et al" "Labtests Auckland" "Institute of Environmental Science and Research (ESR)" "https://www.epicov.org/acknowledgement/60/43/EPI_ISL_15956043.json"
19908 "NewZealand/22XA4431/2022" "EPI_ISL_15956049" "?" "Sarah Cockerton et al" "Labtests Auckland" "Institute of Environmental Science and Research (ESR)" "https://www.epicov.org/acknowledgement/60/49/EPI_ISL_15956049.json"
19909 "NewZealand/22XA4432/2022" "EPI_ISL_15956050" "?" "Sarah Cockerton et al" "Labtests Auckland" "Institute of Environmental Science and Research (ESR)" "https://www.epicov.org/acknowledgement/60/50/EPI_ISL_15956050.json"
19910 "NewZealand/22XA4433/2022" "EPI_ISL_15956046" "?" "Sarah Cockerton et al" "Labtests Auckland" "Institute of Environmental Science and Research (ESR)" "https://www.epicov.org/acknowledgement/60/46/EPI_ISL_15956046.json"
19911 "NewZealand/22XA4434/2022" "EPI_ISL_15956045" "?" "Sarah Cockerton et al" "Labtests Auckland" "Institute of Environmental Science and Research (ESR)" "https://www.epicov.org/acknowledgement/60/45/EPI_ISL_15956045.json"
19912 "NewZealand/22XA4436/2022" "EPI_ISL_15956048" "?" "Sarah Cockerton et al" "Labtests Auckland" "Institute of Environmental Science and Research (ESR)" "https://www.epicov.org/acknowledgement/60/48/EPI_ISL_15956048.json"
19913 "NewZealand/22XA4437/2022" "EPI_ISL_15956052" "?" "Sarah Cockerton et al" "Labtests Auckland" "Institute of Environmental Science and Research (ESR)" "https://www.epicov.org/acknowledgement/60/52/EPI_ISL_15956052.json"
19914 "NewZealand/22XA4438/2022" "EPI_ISL_15956047" "?" "Sarah Cockerton et al" "Labtests Auckland" "Institute of Environmental Science and Research (ESR)" "https://www.epicov.org/acknowledgement/60/47/EPI_ISL_15956047.json"
19915 "NewZealand/22XA4439/2022" "EPI_ISL_15956051" "?" "Sarah Cockerton et al" "Labtests Auckland" "Institute of Environmental Science and Research (ESR)" "https://www.epicov.org/acknowledgement/60/51/EPI_ISL_15956051.json"
19916 "NewZealand/22XA4440/2022" "EPI_ISL_15956053" "?" "Sarah Cockerton et al" "Labtests Auckland" "Institute of Environmental Science and Research (ESR)" "https://www.epicov.org/acknowledgement/60/53/EPI_ISL_15956053.json"
19917 "NewZealand/22XA4441/2022" "EPI_ISL_15956054" "?" "Sarah Cockerton et al" "Labtests Auckland" "Institute of Environmental Science and Research (ESR)" "https://www.epicov.org/acknowledgement/60/54/EPI_ISL_15956054.json"
19918 "NewZealand/22XA4442/2022" "EPI_ISL_15959199" "?" "Sarah Cockerton et al" "Waikato DHB Laboratory" "Institute of Environmental Science and Research (ESR)" "https://www.epicov.org/acknowledgement/91/99/EPI_ISL_15959199.json"
19919 "NewZealand/22XA4443/2022" "EPI_ISL_15959062" "?" "Sarah Cockerton et al" "Waikato DHB Laboratory" "Institute of Environmental Science and Research (ESR)" "https://www.epicov.org/acknowledgement/90/62/EPI_ISL_15959062.json"
19920 "NewZealand/22XA4444/2022" "EPI_ISL_15959064" "?" "Sarah Cockerton et al" "Waikato DHB Laboratory" "Institute of Environmental Science and Research (ESR)" "https://www.epicov.org/acknowledgement/90/64/EPI_ISL_15959064.json"
19921 "NewZealand/22XA4445/2022" "EPI_ISL_15959065" "?" "Sarah Cockerton et al" "Waikato DHB Laboratory" "Institute of Environmental Science and Research (ESR)" "https://www.epicov.org/acknowledgement/90/65/EPI_ISL_15959065.json"
19922 "NewZealand/22XA4447/2022" "EPI_ISL_15959063" "?" "Sarah Cockerton et al" "Waikato DHB Laboratory" "Institute of Environmental Science and Research (ESR)" "https://www.epicov.org/acknowledgement/90/63/EPI_ISL_15959063.json"
19923 "NewZealand/22XA4448/2022" "EPI_ISL_15959067" "?" "Sarah Cockerton et al" "Waikato DHB Laboratory" "Institute of Environmental Science and Research (ESR)" "https://www.epicov.org/acknowledgement/90/67/EPI_ISL_15959067.json"
19924 "NewZealand/22XA4449/2022" "EPI_ISL_15959066" "?" "Sarah Cockerton et al" "Waikato DHB Laboratory" "Institute of Environmental Science and Research (ESR)" "https://www.epicov.org/acknowledgement/90/66/EPI_ISL_15959066.json"
19925 "NewZealand/22XA4450/2022" "EPI_ISL_15959068" "?" "Sarah Cockerton et al" "Waikato DHB Laboratory" "Institute of Environmental Science and Research (ESR)" "https://www.epicov.org/acknowledgement/90/68/EPI_ISL_15959068.json"
19926 "NewZealand/22XA4451/2022" "EPI_ISL_15959069" "?" "Sarah Cockerton et al" "Waikato DHB Laboratory" "Institute of Environmental Science and Research (ESR)" "https://www.epicov.org/acknowledgement/90/69/EPI_ISL_15959069.json"
19927 "NewZealand/22XA4452/2022" "EPI_ISL_15959070" "?" "Sarah Cockerton et al" "Waikato DHB Laboratory" "Institute of Environmental Science and Research (ESR)" "https://www.epicov.org/acknowledgement/90/70/EPI_ISL_15959070.json"
19928 "NewZealand/22XA4453/2022" "EPI_ISL_15959071" "?" "Sarah Cockerton et al" "Waikato DHB Laboratory" "Institute of Environmental Science and Research (ESR)" "https://www.epicov.org/acknowledgement/90/71/EPI_ISL_15959071.json"
19929 "NewZealand/22XA4454/2022" "EPI_ISL_15959072" "?" "Sarah Cockerton et al" "Waikato DHB Laboratory" "Institute of Environmental Science and Research (ESR)" "https://www.epicov.org/acknowledgement/90/72/EPI_ISL_15959072.json"
19930 "NewZealand/22XA4455/2022" "EPI_ISL_15959074" "?" "Sarah Cockerton et al" "Waikato DHB Laboratory" "Institute of Environmental Science and Research (ESR)" "https://www.epicov.org/acknowledgement/90/74/EPI_ISL_15959074.json"
19931 "NewZealand/22XA4456/2022" "EPI_ISL_15959073" "?" "Sarah Cockerton et al" "Waikato DHB Laboratory" "Institute of Environmental Science and Research (ESR)" "https://www.epicov.org/acknowledgement/90/73/EPI_ISL_15959073.json"
19932 "NewZealand/22XA4458/2022" "EPI_ISL_15959061" "?" "Sarah Cockerton et al" "Waikato DHB Laboratory" "Institute of Environmental Science and Research (ESR)" "https://www.epicov.org/acknowledgement/90/61/EPI_ISL_15959061.json"
19933 "NewZealand/22XA4459/2022" "EPI_ISL_15959077" "?" "Sarah Cockerton et al" "Waikato DHB Laboratory" "Institute of Environmental Science and Research (ESR)" "https://www.epicov.org/acknowledgement/90/77/EPI_ISL_15959077.json"
19934 "NewZealand/22XA4460/2022" "EPI_ISL_15959078" "?" "Sarah Cockerton et al" "Waikato DHB Laboratory" "Institute of Environmental Science and Research (ESR)" "https://www.epicov.org/acknowledgement/90/78/EPI_ISL_15959078.json"
19935 "NewZealand/22XA4461/2022" "EPI_ISL_15959198" "?" "Sarah Cockerton et al" "Waikato DHB Laboratory" "Institute of Environmental Science and Research (ESR)" "https://www.epicov.org/acknowledgement/91/98/EPI_ISL_15959198.json"
19936 "NewZealand/22XA4462/2022" "EPI_ISL_15959080" "?" "Sarah Cockerton et al" "Waikato DHB Laboratory" "Institute of Environmental Science and Research (ESR)" "https://www.epicov.org/acknowledgement/90/80/EPI_ISL_15959080.json"
19937 "NewZealand/22XA4463/2022" "EPI_ISL_15959079" "?" "Sarah Cockerton et al" "Waikato DHB Laboratory" "Institute of Environmental Science and Research (ESR)" "https://www.epicov.org/acknowledgement/90/79/EPI_ISL_15959079.json"
19938 "NewZealand/22XA4464/2022" "EPI_ISL_15959081" "?" "Sarah Cockerton et al" "Waikato DHB Laboratory" "Institute of Environmental Science and Research (ESR)" "https://www.epicov.org/acknowledgement/90/81/EPI_ISL_15959081.json"
19939 "NewZealand/22XA4465/2022" "EPI_ISL_15959075" "?" "Sarah Cockerton et al" "Waikato DHB Laboratory" "Institute of Environmental Science and Research (ESR)" "https://www.epicov.org/acknowledgement/90/75/EPI_ISL_15959075.json"
19940 "NewZealand/22XA4466/2022" "EPI_ISL_15958942" "?" "Sarah Cockerton et al" "Northland DHB Lab" "Institute of Environmental Science and Research (ESR)" "https://www.epicov.org/acknowledgement/89/42/EPI_ISL_15958942.json"
19941 "NewZealand/22XA4467/2022" "EPI_ISL_15958940" "?" "Sarah Cockerton et al" "Northland DHB Lab" "Institute of Environmental Science and Research (ESR)" "https://www.epicov.org/acknowledgement/89/40/EPI_ISL_15958940.json"
19942 "NewZealand/22XA4468/2022" "EPI_ISL_15958943" "?" "Sarah Cockerton et al" "Northland DHB Lab" "Institute of Environmental Science and Research (ESR)" "https://www.epicov.org/acknowledgement/89/43/EPI_ISL_15958943.json"
19943 "NewZealand/22XA4469/2022" "EPI_ISL_15958944" "?" "Sarah Cockerton et al" "Northland DHB Lab" "Institute of Environmental Science and Research (ESR)" "https://www.epicov.org/acknowledgement/89/44/EPI_ISL_15958944.json"
19944 "NewZealand/22XA4470/2022" "EPI_ISL_15958945" "?" "Sarah Cockerton et al" "Northland DHB Lab" "Institute of Environmental Science and Research (ESR)" "https://www.epicov.org/acknowledgement/89/45/EPI_ISL_15958945.json"
19945 "NewZealand/22XA4471/2022" "EPI_ISL_15958946" "?" "Sarah Cockerton et al" "Northland DHB Lab" "Institute of Environmental Science and Research (ESR)" "https://www.epicov.org/acknowledgement/89/46/EPI_ISL_15958946.json"
19946 "NewZealand/22XA4473/2022" "EPI_ISL_15957870" "?" "Sarah Cockerton et al" "Waitemata" "Institute of Environmental Science and Research (ESR)" "https://www.epicov.org/acknowledgement/78/70/EPI_ISL_15957870.json"
19947 "NewZealand/22XA4475/2022" "EPI_ISL_15957677" "?" "Sarah Cockerton et al" "Waitemata" "Institute of Environmental Science and Research (ESR)" "https://www.epicov.org/acknowledgement/76/77/EPI_ISL_15957677.json"
19948 "NewZealand/22XA4476/2022" "EPI_ISL_15957871" "?" "Sarah Cockerton et al" "Waitemata" "Institute of Environmental Science and Research (ESR)" "https://www.epicov.org/acknowledgement/78/71/EPI_ISL_15957871.json"
19949 "NewZealand/22XA4477/2022" "EPI_ISL_15957873" "?" "Sarah Cockerton et al" "Waitemata" "Institute of Environmental Science and Research (ESR)" "https://www.epicov.org/acknowledgement/78/73/EPI_ISL_15957873.json"
19950 "NewZealand/22XA4478/2022" "EPI_ISL_15957874" "?" "Sarah Cockerton et al" "Waitemata" "Institute of Environmental Science and Research (ESR)" "https://www.epicov.org/acknowledgement/78/74/EPI_ISL_15957874.json"
19951 "NewZealand/22XA4479/2022" "EPI_ISL_15957679" "?" "Sarah Cockerton et al" "Waitemata" "Institute of Environmental Science and Research (ESR)" "https://www.epicov.org/acknowledgement/76/79/EPI_ISL_15957679.json"
19952 "NewZealand/22XA4481/2022" "EPI_ISL_15957671" "?" "Sarah Cockerton et al" "Waitemata" "Institute of Environmental Science and Research (ESR)" "https://www.epicov.org/acknowledgement/76/71/EPI_ISL_15957671.json"
19953 "NewZealand/22XA4482/2022" "EPI_ISL_15957673" "?" "Sarah Cockerton et al" "Waitemata" "Institute of Environmental Science and Research (ESR)" "https://www.epicov.org/acknowledgement/76/73/EPI_ISL_15957673.json"
19954 "NewZealand/22XA4483/2022" "EPI_ISL_15957674" "?" "Sarah Cockerton et al" "Waitemata" "Institute of Environmental Science and Research (ESR)" "https://www.epicov.org/acknowledgement/76/74/EPI_ISL_15957674.json"
19955 "NewZealand/22XA4484/2022" "EPI_ISL_15957675" "?" "Sarah Cockerton et al" "Waitemata" "Institute of Environmental Science and Research (ESR)" "https://www.epicov.org/acknowledgement/76/75/EPI_ISL_15957675.json"
19956 "NewZealand/22XA4485/2022" "EPI_ISL_15957676" "?" "Sarah Cockerton et al" "Waitemata" "Institute of Environmental Science and Research (ESR)" "https://www.epicov.org/acknowledgement/76/76/EPI_ISL_15957676.json"
19957 "NewZealand/22XA4487/2022" "EPI_ISL_15955664" "?" "Sarah Cockerton et al" "LabPlus" "Institute of Environmental Science and Research (ESR)" "https://www.epicov.org/acknowledgement/56/64/EPI_ISL_15955664.json"
19958 "NewZealand/22XA4488/2022" "EPI_ISL_15955666" "?" "Sarah Cockerton et al" "LabPlus" "Institute of Environmental Science and Research (ESR)" "https://www.epicov.org/acknowledgement/56/66/EPI_ISL_15955666.json"
19959 "NewZealand/22XA4489/2022" "EPI_ISL_15955663" "?" "Sarah Cockerton et al" "LabPlus" "Institute of Environmental Science and Research (ESR)" "https://www.epicov.org/acknowledgement/56/63/EPI_ISL_15955663.json"
19960 "NewZealand/22XA4490/2022" "EPI_ISL_15955665" "?" "Sarah Cockerton et al" "LabPlus" "Institute of Environmental Science and Research (ESR)" "https://www.epicov.org/acknowledgement/56/65/EPI_ISL_15955665.json"
19961 "NewZealand/22XA4491/2022" "EPI_ISL_15955662" "?" "Sarah Cockerton et al" "LabPlus" "Institute of Environmental Science and Research (ESR)" "https://www.epicov.org/acknowledgement/56/62/EPI_ISL_15955662.json"
19962 "NewZealand/22XA4492/2022" "EPI_ISL_15955668" "?" "Sarah Cockerton et al" "LabPlus" "Institute of Environmental Science and Research (ESR)" "https://www.epicov.org/acknowledgement/56/68/EPI_ISL_15955668.json"
19963 "NewZealand/22XA4493/2022" "EPI_ISL_15955667" "?" "Sarah Cockerton et al" "LabPlus" "Institute of Environmental Science and Research (ESR)" "https://www.epicov.org/acknowledgement/56/67/EPI_ISL_15955667.json"
19964 "NewZealand/22XA4495/2022" "EPI_ISL_15955672" "?" "Sarah Cockerton et al" "LabPlus" "Institute of Environmental Science and Research (ESR)" "https://www.epicov.org/acknowledgement/56/72/EPI_ISL_15955672.json"
19965 "NewZealand/22XA4496/2022" "EPI_ISL_15956058" "?" "Sarah Cockerton et al" "Labtests Auckland" "Institute of Environmental Science and Research (ESR)" "https://www.epicov.org/acknowledgement/60/58/EPI_ISL_15956058.json"
19966 "NewZealand/22XA4497/2022" "EPI_ISL_15956059" "?" "Sarah Cockerton et al" "Labtests Auckland" "Institute of Environmental Science and Research (ESR)" "https://www.epicov.org/acknowledgement/60/59/EPI_ISL_15956059.json"
19967 "NewZealand/22XA4498/2022" "EPI_ISL_15956060" "?" "Sarah Cockerton et al" "Labtests Auckland" "Institute of Environmental Science and Research (ESR)" "https://www.epicov.org/acknowledgement/60/60/EPI_ISL_15956060.json"
19968 "NewZealand/22XA4499/2022" "EPI_ISL_15956056" "?" "Sarah Cockerton et al" "Labtests Auckland" "Institute of Environmental Science and Research (ESR)" "https://www.epicov.org/acknowledgement/60/56/EPI_ISL_15956056.json"
19969 "NewZealand/22XA4502/2022" "EPI_ISL_15956066" "?" "Sarah Cockerton et al" "Labtests Auckland" "Institute of Environmental Science and Research (ESR)" "https://www.epicov.org/acknowledgement/60/66/EPI_ISL_15956066.json"
19970 "NewZealand/22XA4503/2022" "EPI_ISL_15956065" "?" "Sarah Cockerton et al" "Labtests Auckland" "Institute of Environmental Science and Research (ESR)" "https://www.epicov.org/acknowledgement/60/65/EPI_ISL_15956065.json"
19971 "NewZealand/22XA4504/2022" "EPI_ISL_15956061" "?" "Sarah Cockerton et al" "Labtests Auckland" "Institute of Environmental Science and Research (ESR)" "https://www.epicov.org/acknowledgement/60/61/EPI_ISL_15956061.json"
19972 "NewZealand/22XA4505/2022" "EPI_ISL_15956063" "?" "Sarah Cockerton et al" "Labtests Auckland" "Institute of Environmental Science and Research (ESR)" "https://www.epicov.org/acknowledgement/60/63/EPI_ISL_15956063.json"
19973 "NewZealand/22XA4508/2022" "EPI_ISL_15956062" "?" "Sarah Cockerton et al" "Labtests Auckland" "Institute of Environmental Science and Research (ESR)" "https://www.epicov.org/acknowledgement/60/62/EPI_ISL_15956062.json"
19974 "NewZealand/22XA4509/2022" "EPI_ISL_15956055" "?" "Sarah Cockerton et al" "Labtests Auckland" "Institute of Environmental Science and Research (ESR)" "https://www.epicov.org/acknowledgement/60/55/EPI_ISL_15956055.json"
19975 "NewZealand/22XA4510/2022" "EPI_ISL_15959083" "?" "Sarah Cockerton et al" "Waikato DHB Laboratory" "Institute of Environmental Science and Research (ESR)" "https://www.epicov.org/acknowledgement/90/83/EPI_ISL_15959083.json"
19976 "NewZealand/22XA4511/2022" "EPI_ISL_15959082" "?" "Sarah Cockerton et al" "Waikato DHB Laboratory" "Institute of Environmental Science and Research (ESR)" "https://www.epicov.org/acknowledgement/90/82/EPI_ISL_15959082.json"
19977 "NewZealand/22XA4515/2022" "EPI_ISL_15959076" "?" "Sarah Cockerton et al" "Waikato DHB Laboratory" "Institute of Environmental Science and Research (ESR)" "https://www.epicov.org/acknowledgement/90/76/EPI_ISL_15959076.json"
19978 "NewZealand/22XA4516/2022" "EPI_ISL_15959085" "?" "Sarah Cockerton et al" "Waikato DHB Laboratory" "Institute of Environmental Science and Research (ESR)" "https://www.epicov.org/acknowledgement/90/85/EPI_ISL_15959085.json"
19979 "NewZealand/22XA4518/2022" "EPI_ISL_15959089" "?" "Sarah Cockerton et al" "Waikato DHB Laboratory" "Institute of Environmental Science and Research (ESR)" "https://www.epicov.org/acknowledgement/90/89/EPI_ISL_15959089.json"
19980 "NewZealand/22XA4521/2022" "EPI_ISL_15959087" "?" "Sarah Cockerton et al" "Waikato DHB Laboratory" "Institute of Environmental Science and Research (ESR)" "https://www.epicov.org/acknowledgement/90/87/EPI_ISL_15959087.json"
19981 "NewZealand/22XA4522/2022" "EPI_ISL_15959084" "?" "Sarah Cockerton et al" "Waikato DHB Laboratory" "Institute of Environmental Science and Research (ESR)" "https://www.epicov.org/acknowledgement/90/84/EPI_ISL_15959084.json"
19982 "NewZealand/22XA4523/2022" "EPI_ISL_15959086" "?" "Sarah Cockerton et al" "Waikato DHB Laboratory" "Institute of Environmental Science and Research (ESR)" "https://www.epicov.org/acknowledgement/90/86/EPI_ISL_15959086.json"
19983 "NewZealand/22XA4524/2022" "EPI_ISL_15959088" "?" "Sarah Cockerton et al" "Waikato DHB Laboratory" "Institute of Environmental Science and Research (ESR)" "https://www.epicov.org/acknowledgement/90/88/EPI_ISL_15959088.json"
19984 "NewZealand/22XA4525/2022" "EPI_ISL_15956068" "?" "Sarah Cockerton et al" "Labtests Auckland" "Institute of Environmental Science and Research (ESR)" "https://www.epicov.org/acknowledgement/60/68/EPI_ISL_15956068.json"
19985 "NewZealand/22XA4526/2022" "EPI_ISL_15956067" "?" "Sarah Cockerton et al" "Labtests Auckland" "Institute of Environmental Science and Research (ESR)" "https://www.epicov.org/acknowledgement/60/67/EPI_ISL_15956067.json"
19986 "NewZealand/22XA4527/2022" "EPI_ISL_15956070" "?" "Sarah Cockerton et al" "Labtests Auckland" "Institute of Environmental Science and Research (ESR)" "https://www.epicov.org/acknowledgement/60/70/EPI_ISL_15956070.json"
19987 "NewZealand/22XA4528/2022" "EPI_ISL_15956073" "?" "Sarah Cockerton et al" "Labtests Auckland" "Institute of Environmental Science and Research (ESR)" "https://www.epicov.org/acknowledgement/60/73/EPI_ISL_15956073.json"
19988 "NewZealand/22XA4529/2022" "EPI_ISL_15956074" "?" "Sarah Cockerton et al" "Labtests Auckland" "Institute of Environmental Science and Research (ESR)" "https://www.epicov.org/acknowledgement/60/74/EPI_ISL_15956074.json"
19989 "NewZealand/22XA4530/2022" "EPI_ISL_15956075" "?" "Sarah Cockerton et al" "Labtests Auckland" "Institute of Environmental Science and Research (ESR)" "https://www.epicov.org/acknowledgement/60/75/EPI_ISL_15956075.json"
19990 "NewZealand/22XA4531/2022" "EPI_ISL_15956069" "?" "Sarah Cockerton et al" "Labtests Auckland" "Institute of Environmental Science and Research (ESR)" "https://www.epicov.org/acknowledgement/60/69/EPI_ISL_15956069.json"
19991 "NewZealand/22XA4532/2022" "EPI_ISL_15956071" "?" "Sarah Cockerton et al" "Labtests Auckland" "Institute of Environmental Science and Research (ESR)" "https://www.epicov.org/acknowledgement/60/71/EPI_ISL_15956071.json"
19992 "NewZealand/22XA4533/2022" "EPI_ISL_15956076" "?" "Sarah Cockerton et al" "Labtests Auckland" "Institute of Environmental Science and Research (ESR)" "https://www.epicov.org/acknowledgement/60/76/EPI_ISL_15956076.json"
19993 "NewZealand/22XA4534/2022" "EPI_ISL_15956072" "?" "Sarah Cockerton et al" "Labtests Auckland" "Institute of Environmental Science and Research (ESR)" "https://www.epicov.org/acknowledgement/60/72/EPI_ISL_15956072.json"
19994 "NewZealand/22XA4535/2022" "EPI_ISL_15957875" "?" "Sarah Cockerton et al" "Waitemata" "Institute of Environmental Science and Research (ESR)" "https://www.epicov.org/acknowledgement/78/75/EPI_ISL_15957875.json"
19995 "NewZealand/22XA4537/2022" "EPI_ISL_15957876" "?" "Sarah Cockerton et al" "Waitemata" "Institute of Environmental Science and Research (ESR)" "https://www.epicov.org/acknowledgement/78/76/EPI_ISL_15957876.json"
19996 "NewZealand/22XA4538/2022" "EPI_ISL_15957680" "?" "Sarah Cockerton et al" "Waitemata" "Institute of Environmental Science and Research (ESR)" "https://www.epicov.org/acknowledgement/76/80/EPI_ISL_15957680.json"
19997 "NewZealand/22XA4539/2022" "EPI_ISL_15958709" "?" "Sarah Cockerton et al" "Waitemata" "Institute of Environmental Science and Research (ESR)" "https://www.epicov.org/acknowledgement/87/09/EPI_ISL_15958709.json"
19998 "NewZealand/22XA4540/2022" "EPI_ISL_15958712" "?" "Sarah Cockerton et al" "Waitemata" "Institute of Environmental Science and Research (ESR)" "https://www.epicov.org/acknowledgement/87/12/EPI_ISL_15958712.json"
19999 "NewZealand/22XA4541/2022" "EPI_ISL_15958710" "?" "Sarah Cockerton et al" "Waitemata" "Institute of Environmental Science and Research (ESR)" "https://www.epicov.org/acknowledgement/87/10/EPI_ISL_15958710.json"
20000 "NewZealand/22XA4542/2022" "EPI_ISL_15958714" "?" "Sarah Cockerton et al" "Waitemata" "Institute of Environmental Science and Research (ESR)" "https://www.epicov.org/acknowledgement/87/14/EPI_ISL_15958714.json"
20001 "NewZealand/22XA4543/2022" "EPI_ISL_15958711" "?" "Sarah Cockerton et al" "Waitemata" "Institute of Environmental Science and Research (ESR)" "https://www.epicov.org/acknowledgement/87/11/EPI_ISL_15958711.json"
20002 "NewZealand/22XA4544/2022" "EPI_ISL_15958713" "?" "Sarah Cockerton et al" "Waitemata" "Institute of Environmental Science and Research (ESR)" "https://www.epicov.org/acknowledgement/87/13/EPI_ISL_15958713.json"
20003 "NewZealand/22XA4545/2022" "EPI_ISL_15957879" "?" "Sarah Cockerton et al" "Waitemata" "Institute of Environmental Science and Research (ESR)" "https://www.epicov.org/acknowledgement/78/79/EPI_ISL_15957879.json"
20004 "NewZealand/22XA4546/2022" "EPI_ISL_15957877" "?" "Sarah Cockerton et al" "Waitemata" "Institute of Environmental Science and Research (ESR)" "https://www.epicov.org/acknowledgement/78/77/EPI_ISL_15957877.json"
20005 "NewZealand/22XA4548/2022" "EPI_ISL_15957880" "?" "Sarah Cockerton et al" "Waitemata" "Institute of Environmental Science and Research (ESR)" "https://www.epicov.org/acknowledgement/78/80/EPI_ISL_15957880.json"
20006 "NewZealand/22XA4550/2022" "EPI_ISL_15957681" "?" "Sarah Cockerton et al" "Waitemata" "Institute of Environmental Science and Research (ESR)" "https://www.epicov.org/acknowledgement/76/81/EPI_ISL_15957681.json"
20007 "NewZealand/22XA4551/2022" "EPI_ISL_15957881" "?" "Sarah Cockerton et al" "Waitemata" "Institute of Environmental Science and Research (ESR)" "https://www.epicov.org/acknowledgement/78/81/EPI_ISL_15957881.json"
20008 "NewZealand/22XA4552/2022" "EPI_ISL_15955676" "?" "Sarah Cockerton et al" "LabPlus" "Institute of Environmental Science and Research (ESR)" "https://www.epicov.org/acknowledgement/56/76/EPI_ISL_15955676.json"
20009 "NewZealand/22XA4553/2022" "EPI_ISL_15955675" "?" "Sarah Cockerton et al" "LabPlus" "Institute of Environmental Science and Research (ESR)" "https://www.epicov.org/acknowledgement/56/75/EPI_ISL_15955675.json"
20010 "NewZealand/22XA4554/2022" "EPI_ISL_15955673" "?" "Sarah Cockerton et al" "LabPlus" "Institute of Environmental Science and Research (ESR)" "https://www.epicov.org/acknowledgement/56/73/EPI_ISL_15955673.json"
20011 "NewZealand/22XA4555/2022" "EPI_ISL_15955674" "?" "Sarah Cockerton et al" "LabPlus" "Institute of Environmental Science and Research (ESR)" "https://www.epicov.org/acknowledgement/56/74/EPI_ISL_15955674.json"
20012 "NewZealand/22XA4556/2022" "EPI_ISL_15955671" "?" "Sarah Cockerton et al" "LabPlus" "Institute of Environmental Science and Research (ESR)" "https://www.epicov.org/acknowledgement/56/71/EPI_ISL_15955671.json"
20013 "NewZealand/22XA4557/2022" "EPI_ISL_15955669" "?" "Sarah Cockerton et al" "LabPlus" "Institute of Environmental Science and Research (ESR)" "https://www.epicov.org/acknowledgement/56/69/EPI_ISL_15955669.json"
20014 "NewZealand/22XA4558/2022" "EPI_ISL_15955670" "?" "Sarah Cockerton et al" "LabPlus" "Institute of Environmental Science and Research (ESR)" "https://www.epicov.org/acknowledgement/56/70/EPI_ISL_15955670.json"
20015 "NewZealand/22XA4560/2022" "EPI_ISL_15955680" "?" "Sarah Cockerton et al" "LabPlus" "Institute of Environmental Science and Research (ESR)" "https://www.epicov.org/acknowledgement/56/80/EPI_ISL_15955680.json"
20016 "NewZealand/22XA4561/2022" "EPI_ISL_15955679" "?" "Sarah Cockerton et al" "LabPlus" "Institute of Environmental Science and Research (ESR)" "https://www.epicov.org/acknowledgement/56/79/EPI_ISL_15955679.json"
20017 "NewZealand/22XA4562/2022" "EPI_ISL_15955678" "?" "Sarah Cockerton et al" "LabPlus" "Institute of Environmental Science and Research (ESR)" "https://www.epicov.org/acknowledgement/56/78/EPI_ISL_15955678.json"
20018 "NewZealand/22XA4563/2022" "EPI_ISL_15958947" "?" "Sarah Cockerton et al" "Northland DHB Lab" "Institute of Environmental Science and Research (ESR)" "https://www.epicov.org/acknowledgement/89/47/EPI_ISL_15958947.json"
20019 "NewZealand/22XA4564/2022" "EPI_ISL_15958948" "?" "Sarah Cockerton et al" "Northland DHB Lab" "Institute of Environmental Science and Research (ESR)" "https://www.epicov.org/acknowledgement/89/48/EPI_ISL_15958948.json"
20020 "NewZealand/22XA4565/2022" "EPI_ISL_15958949" "?" "Sarah Cockerton et al" "Northland DHB Lab" "Institute of Environmental Science and Research (ESR)" "https://www.epicov.org/acknowledgement/89/49/EPI_ISL_15958949.json"
20021 "NewZealand/22XA4566/2022" "EPI_ISL_15955677" "?" "Sarah Cockerton et al" "LabPlus" "Institute of Environmental Science and Research (ESR)" "https://www.epicov.org/acknowledgement/56/77/EPI_ISL_15955677.json"
20022 "NewZealand/22XA4567/2022" "EPI_ISL_15955681" "?" "Sarah Cockerton et al" "LabPlus" "Institute of Environmental Science and Research (ESR)" "https://www.epicov.org/acknowledgement/56/81/EPI_ISL_15955681.json"
20023 "NewZealand/22XA4570/2022" "EPI_ISL_15957682" "?" "Sarah Cockerton et al" "Waitemata" "Institute of Environmental Science and Research (ESR)" "https://www.epicov.org/acknowledgement/76/82/EPI_ISL_15957682.json"
20024 "NewZealand/22XA4571/2022" "EPI_ISL_15957882" "?" "Sarah Cockerton et al" "Waitemata" "Institute of Environmental Science and Research (ESR)" "https://www.epicov.org/acknowledgement/78/82/EPI_ISL_15957882.json"
20025 "NewZealand/22XA4572/2022" "EPI_ISL_15958716" "?" "Sarah Cockerton et al" "Waitemata" "Institute of Environmental Science and Research (ESR)" "https://www.epicov.org/acknowledgement/87/16/EPI_ISL_15958716.json"
20026 "NewZealand/22XA4573/2022" "EPI_ISL_15958718" "?" "Sarah Cockerton et al" "Waitemata" "Institute of Environmental Science and Research (ESR)" "https://www.epicov.org/acknowledgement/87/18/EPI_ISL_15958718.json"
20027 "NewZealand/22XA4574/2022" "EPI_ISL_15958717" "?" "Sarah Cockerton et al" "Waitemata" "Institute of Environmental Science and Research (ESR)" "https://www.epicov.org/acknowledgement/87/17/EPI_ISL_15958717.json"
20028 "NewZealand/22XA4575/2022" "EPI_ISL_15958721" "?" "Sarah Cockerton et al" "Waitemata" "Institute of Environmental Science and Research (ESR)" "https://www.epicov.org/acknowledgement/87/21/EPI_ISL_15958721.json"
20029 "NewZealand/22XA4577/2022" "EPI_ISL_15958719" "?" "Sarah Cockerton et al" "Waitemata" "Institute of Environmental Science and Research (ESR)" "https://www.epicov.org/acknowledgement/87/19/EPI_ISL_15958719.json"
20030 "NewZealand/22XA4578/2022" "EPI_ISL_15958715" "?" "Sarah Cockerton et al" "Waitemata" "Institute of Environmental Science and Research (ESR)" "https://www.epicov.org/acknowledgement/87/15/EPI_ISL_15958715.json"
20031 "NewZealand/22XA4580/2022" "EPI_ISL_15958723" "?" "Sarah Cockerton et al" "Waitemata" "Institute of Environmental Science and Research (ESR)" "https://www.epicov.org/acknowledgement/87/23/EPI_ISL_15958723.json"
20032 "NewZealand/22XA4581/2022" "EPI_ISL_15957888" "?" "Sarah Cockerton et al" "Waitemata" "Institute of Environmental Science and Research (ESR)" "https://www.epicov.org/acknowledgement/78/88/EPI_ISL_15957888.json"
20033 "NewZealand/22XA4582/2022" "EPI_ISL_15957683" "?" "Sarah Cockerton et al" "Waitemata" "Institute of Environmental Science and Research (ESR)" "https://www.epicov.org/acknowledgement/76/83/EPI_ISL_15957683.json"
20034 "NewZealand/22XA4583/2022" "EPI_ISL_15957883" "?" "Sarah Cockerton et al" "Waitemata" "Institute of Environmental Science and Research (ESR)" "https://www.epicov.org/acknowledgement/78/83/EPI_ISL_15957883.json"
20035 "NewZealand/22XA4584/2022" "EPI_ISL_15957884" "?" "Sarah Cockerton et al" "Waitemata" "Institute of Environmental Science and Research (ESR)" "https://www.epicov.org/acknowledgement/78/84/EPI_ISL_15957884.json"
20036 "NewZealand/22XA4585/2022" "EPI_ISL_15957886" "?" "Sarah Cockerton et al" "Waitemata" "Institute of Environmental Science and Research (ESR)" "https://www.epicov.org/acknowledgement/78/86/EPI_ISL_15957886.json"
20037 "NewZealand/22XA4586/2022" "EPI_ISL_15957887" "?" "Sarah Cockerton et al" "Waitemata" "Institute of Environmental Science and Research (ESR)" "https://www.epicov.org/acknowledgement/78/87/EPI_ISL_15957887.json"
20038 "NewZealand/22XA4587/2022" "EPI_ISL_15957890" "?" "Sarah Cockerton et al" "Waitemata" "Institute of Environmental Science and Research (ESR)" "https://www.epicov.org/acknowledgement/78/90/EPI_ISL_15957890.json"
20039 "NewZealand/22XA4588/2022" "EPI_ISL_15957889" "?" "Sarah Cockerton et al" "Waitemata" "Institute of Environmental Science and Research (ESR)" "https://www.epicov.org/acknowledgement/78/89/EPI_ISL_15957889.json"
20040 "NewZealand/22XA4590/2022" "EPI_ISL_15958951" "?" "Sarah Cockerton et al" "Northland DHB Lab" "Institute of Environmental Science and Research (ESR)" "https://www.epicov.org/acknowledgement/89/51/EPI_ISL_15958951.json"
20041 "NewZealand/22XA4591/2022" "EPI_ISL_15958950" "?" "Sarah Cockerton et al" "Northland DHB Lab" "Institute of Environmental Science and Research (ESR)" "https://www.epicov.org/acknowledgement/89/50/EPI_ISL_15958950.json"
20042 "NewZealand/22XA4592/2022" "EPI_ISL_15959090" "?" "Sarah Cockerton et al" "Waikato DHB Laboratory" "Institute of Environmental Science and Research (ESR)" "https://www.epicov.org/acknowledgement/90/90/EPI_ISL_15959090.json"
20043 "NewZealand/22XA4593/2022" "EPI_ISL_15959091" "?" "Sarah Cockerton et al" "Waikato DHB Laboratory" "Institute of Environmental Science and Research (ESR)" "https://www.epicov.org/acknowledgement/90/91/EPI_ISL_15959091.json"
20044 "NewZealand/22XA4594/2022" "EPI_ISL_15959092" "?" "Sarah Cockerton et al" "Waikato DHB Laboratory" "Institute of Environmental Science and Research (ESR)" "https://www.epicov.org/acknowledgement/90/92/EPI_ISL_15959092.json"
20045 "NewZealand/22XA4595/2022" "EPI_ISL_15959093" "?" "Sarah Cockerton et al" "Waikato DHB Laboratory" "Institute of Environmental Science and Research (ESR)" "https://www.epicov.org/acknowledgement/90/93/EPI_ISL_15959093.json"
20046 "NewZealand/22XA4596/2022" "EPI_ISL_15959095" "?" "Sarah Cockerton et al" "Waikato DHB Laboratory" "Institute of Environmental Science and Research (ESR)" "https://www.epicov.org/acknowledgement/90/95/EPI_ISL_15959095.json"
20047 "NewZealand/22XA4597/2022" "EPI_ISL_15959096" "?" "Sarah Cockerton et al" "Waikato DHB Laboratory" "Institute of Environmental Science and Research (ESR)" "https://www.epicov.org/acknowledgement/90/96/EPI_ISL_15959096.json"
20048 "NewZealand/22XA4598/2022" "EPI_ISL_15959097" "?" "Sarah Cockerton et al" "Waikato DHB Laboratory" "Institute of Environmental Science and Research (ESR)" "https://www.epicov.org/acknowledgement/90/97/EPI_ISL_15959097.json"
20049 "NewZealand/22XA4599/2022" "EPI_ISL_15959098" "?" "Sarah Cockerton et al" "Waikato DHB Laboratory" "Institute of Environmental Science and Research (ESR)" "https://www.epicov.org/acknowledgement/90/98/EPI_ISL_15959098.json"
20050 "NewZealand/22XA4600/2022" "EPI_ISL_15959099" "?" "Sarah Cockerton et al" "Waikato DHB Laboratory" "Institute of Environmental Science and Research (ESR)" "https://www.epicov.org/acknowledgement/90/99/EPI_ISL_15959099.json"
20051 "NewZealand/22XA4602/2022" "EPI_ISL_15959094" "?" "Sarah Cockerton et al" "Waikato DHB Laboratory" "Institute of Environmental Science and Research (ESR)" "https://www.epicov.org/acknowledgement/90/94/EPI_ISL_15959094.json"
20052 "NewZealand/22XA4604/2022" "EPI_ISL_15956084" "?" "Sarah Cockerton et al" "Labtests Auckland" "Institute of Environmental Science and Research (ESR)" "https://www.epicov.org/acknowledgement/60/84/EPI_ISL_15956084.json"
20053 "NewZealand/22XA4605/2022" "EPI_ISL_15956080" "?" "Sarah Cockerton et al" "Labtests Auckland" "Institute of Environmental Science and Research (ESR)" "https://www.epicov.org/acknowledgement/60/80/EPI_ISL_15956080.json"
20054 "NewZealand/22XA4606/2022" "EPI_ISL_15956087" "?" "Sarah Cockerton et al" "Labtests Auckland" "Institute of Environmental Science and Research (ESR)" "https://www.epicov.org/acknowledgement/60/87/EPI_ISL_15956087.json"
20055 "NewZealand/22XA4608/2022" "EPI_ISL_15956089" "?" "Sarah Cockerton et al" "Labtests Auckland" "Institute of Environmental Science and Research (ESR)" "https://www.epicov.org/acknowledgement/60/89/EPI_ISL_15956089.json"
20056 "NewZealand/22XA4609/2022" "EPI_ISL_15956081" "?" "Sarah Cockerton et al" "Labtests Auckland" "Institute of Environmental Science and Research (ESR)" "https://www.epicov.org/acknowledgement/60/81/EPI_ISL_15956081.json"
20057 "NewZealand/22XA4610/2022" "EPI_ISL_15956079" "?" "Sarah Cockerton et al" "Labtests Auckland" "Institute of Environmental Science and Research (ESR)" "https://www.epicov.org/acknowledgement/60/79/EPI_ISL_15956079.json"
20058 "NewZealand/22XA4611/2022" "EPI_ISL_15956086" "?" "Sarah Cockerton et al" "Labtests Auckland" "Institute of Environmental Science and Research (ESR)" "https://www.epicov.org/acknowledgement/60/86/EPI_ISL_15956086.json"
20059 "NewZealand/22XA4612/2022" "EPI_ISL_15956078" "?" "Sarah Cockerton et al" "Labtests Auckland" "Institute of Environmental Science and Research (ESR)" "https://www.epicov.org/acknowledgement/60/78/EPI_ISL_15956078.json"
20060 "NewZealand/22XA4614/2022" "EPI_ISL_15956085" "?" "Sarah Cockerton et al" "Labtests Auckland" "Institute of Environmental Science and Research (ESR)" "https://www.epicov.org/acknowledgement/60/85/EPI_ISL_15956085.json"
20061 "NewZealand/22XA4615/2022" "EPI_ISL_15956088" "?" "Sarah Cockerton et al" "Labtests Auckland" "Institute of Environmental Science and Research (ESR)" "https://www.epicov.org/acknowledgement/60/88/EPI_ISL_15956088.json"
20062 "NewZealand/22XA4616/2022" "EPI_ISL_15956083" "?" "Sarah Cockerton et al" "Labtests Auckland" "Institute of Environmental Science and Research (ESR)" "https://www.epicov.org/acknowledgement/60/83/EPI_ISL_15956083.json"
20063 "NewZealand/22XA4618/2022" "EPI_ISL_15956077" "?" "Sarah Cockerton et al" "Labtests Auckland" "Institute of Environmental Science and Research (ESR)" "https://www.epicov.org/acknowledgement/60/77/EPI_ISL_15956077.json"
20064 "NewZealand/22XA4620/2022" "EPI_ISL_15956082" "?" "Sarah Cockerton et al" "Labtests Auckland" "Institute of Environmental Science and Research (ESR)" "https://www.epicov.org/acknowledgement/60/82/EPI_ISL_15956082.json"
20065 "NewZealand/22XA4622/2022" "EPI_ISL_15957891" "?" "Sarah Cockerton et al" "Waitemata" "Institute of Environmental Science and Research (ESR)" "https://www.epicov.org/acknowledgement/78/91/EPI_ISL_15957891.json"
20066 "NewZealand/22XA4623/2022" "EPI_ISL_15957893" "?" "Sarah Cockerton et al" "Waitemata" "Institute of Environmental Science and Research (ESR)" "https://www.epicov.org/acknowledgement/78/93/EPI_ISL_15957893.json"
20067 "NewZealand/22XA4624/2022" "EPI_ISL_15957894" "?" "Sarah Cockerton et al" "Waitemata" "Institute of Environmental Science and Research (ESR)" "https://www.epicov.org/acknowledgement/78/94/EPI_ISL_15957894.json"
20068 "NewZealand/22XA4625/2022" "EPI_ISL_15958726" "?" "Sarah Cockerton et al" "Waitemata" "Institute of Environmental Science and Research (ESR)" "https://www.epicov.org/acknowledgement/87/26/EPI_ISL_15958726.json"
20069 "NewZealand/22XA4626/2022" "EPI_ISL_15958727" "?" "Sarah Cockerton et al" "Waitemata" "Institute of Environmental Science and Research (ESR)" "https://www.epicov.org/acknowledgement/87/27/EPI_ISL_15958727.json"
20070 "NewZealand/22XA4627/2022" "EPI_ISL_15958725" "?" "Sarah Cockerton et al" "Waitemata" "Institute of Environmental Science and Research (ESR)" "https://www.epicov.org/acknowledgement/87/25/EPI_ISL_15958725.json"
20071 "NewZealand/22XA4629/2022" "EPI_ISL_15958724" "?" "Sarah Cockerton et al" "Waitemata" "Institute of Environmental Science and Research (ESR)" "https://www.epicov.org/acknowledgement/87/24/EPI_ISL_15958724.json"
20072 "NewZealand/22XA4630/2022" "EPI_ISL_15957685" "?" "Sarah Cockerton et al" "Waitemata" "Institute of Environmental Science and Research (ESR)" "https://www.epicov.org/acknowledgement/76/85/EPI_ISL_15957685.json"
20073 "NewZealand/22XA4631/2022" "EPI_ISL_15957895" "?" "Sarah Cockerton et al" "Waitemata" "Institute of Environmental Science and Research (ESR)" "https://www.epicov.org/acknowledgement/78/95/EPI_ISL_15957895.json"
20074 "NewZealand/22XA4632/2022" "EPI_ISL_15955688" "?" "Sarah Cockerton et al" "LabPlus" "Institute of Environmental Science and Research (ESR)" "https://www.epicov.org/acknowledgement/56/88/EPI_ISL_15955688.json"
20075 "NewZealand/22XA4633/2022" "EPI_ISL_15955689" "?" "Sarah Cockerton et al" "LabPlus" "Institute of Environmental Science and Research (ESR)" "https://www.epicov.org/acknowledgement/56/89/EPI_ISL_15955689.json"
20076 "NewZealand/22XA4634/2022" "EPI_ISL_15955686" "?" "Sarah Cockerton et al" "LabPlus" "Institute of Environmental Science and Research (ESR)" "https://www.epicov.org/acknowledgement/56/86/EPI_ISL_15955686.json"
20077 "NewZealand/22XA4635/2022" "EPI_ISL_15955684" "?" "Sarah Cockerton et al" "LabPlus" "Institute of Environmental Science and Research (ESR)" "https://www.epicov.org/acknowledgement/56/84/EPI_ISL_15955684.json"
20078 "NewZealand/22XA4636/2022" "EPI_ISL_15955685" "?" "Sarah Cockerton et al" "LabPlus" "Institute of Environmental Science and Research (ESR)" "https://www.epicov.org/acknowledgement/56/85/EPI_ISL_15955685.json"
20079 "NewZealand/22XA4637/2022" "EPI_ISL_15955682" "?" "Sarah Cockerton et al" "LabPlus" "Institute of Environmental Science and Research (ESR)" "https://www.epicov.org/acknowledgement/56/82/EPI_ISL_15955682.json"
20080 "NewZealand/22XA4638/2022" "EPI_ISL_15955687" "?" "Sarah Cockerton et al" "LabPlus" "Institute of Environmental Science and Research (ESR)" "https://www.epicov.org/acknowledgement/56/87/EPI_ISL_15955687.json"
20081 "NewZealand/22XA4639/2022" "EPI_ISL_15955683" "?" "Sarah Cockerton et al" "LabPlus" "Institute of Environmental Science and Research (ESR)" "https://www.epicov.org/acknowledgement/56/83/EPI_ISL_15955683.json"
20082 "NewZealand/22XA4640/2022" "EPI_ISL_15955690" "?" "Sarah Cockerton et al" "LabPlus" "Institute of Environmental Science and Research (ESR)" "https://www.epicov.org/acknowledgement/56/90/EPI_ISL_15955690.json"
20083 "NewZealand/22XA4642/2022" "EPI_ISL_15958952" "?" "Sarah Cockerton et al" "Northland DHB Lab" "Institute of Environmental Science and Research (ESR)" "https://www.epicov.org/acknowledgement/89/52/EPI_ISL_15958952.json"
20084 "NewZealand/22XA4643/2022" "EPI_ISL_15958953" "?" "Sarah Cockerton et al" "Northland DHB Lab" "Institute of Environmental Science and Research (ESR)" "https://www.epicov.org/acknowledgement/89/53/EPI_ISL_15958953.json"
20085 "NewZealand/22XA4645/2022" "EPI_ISL_15958955" "?" "Sarah Cockerton et al" "Northland DHB Lab" "Institute of Environmental Science and Research (ESR)" "https://www.epicov.org/acknowledgement/89/55/EPI_ISL_15958955.json"
20086 "NewZealand/22XA4646/2022" "EPI_ISL_15958954" "?" "Sarah Cockerton et al" "Northland DHB Lab" "Institute of Environmental Science and Research (ESR)" "https://www.epicov.org/acknowledgement/89/54/EPI_ISL_15958954.json"
20087 "NewZealand/22XA4648/2022" "EPI_ISL_15957686" "?" "Sarah Cockerton et al" "Waitemata" "Institute of Environmental Science and Research (ESR)" "https://www.epicov.org/acknowledgement/76/86/EPI_ISL_15957686.json"
20088 "NewZealand/22XA4649/2022" "EPI_ISL_15957687" "?" "Sarah Cockerton et al" "Waitemata" "Institute of Environmental Science and Research (ESR)" "https://www.epicov.org/acknowledgement/76/87/EPI_ISL_15957687.json"
20089 "NewZealand/22XA4650/2022" "EPI_ISL_15957688" "?" "Sarah Cockerton et al" "Waitemata" "Institute of Environmental Science and Research (ESR)" "https://www.epicov.org/acknowledgement/76/88/EPI_ISL_15957688.json"
20090 "NewZealand/22XA4651/2022" "EPI_ISL_15957896" "?" "Sarah Cockerton et al" "Waitemata" "Institute of Environmental Science and Research (ESR)" "https://www.epicov.org/acknowledgement/78/96/EPI_ISL_15957896.json"
20091 "NewZealand/22XA4652/2022" "EPI_ISL_15957897" "?" "Sarah Cockerton et al" "Waitemata" "Institute of Environmental Science and Research (ESR)" "https://www.epicov.org/acknowledgement/78/97/EPI_ISL_15957897.json"
20092 "NewZealand/22XA4653/2022" "EPI_ISL_15957898" "?" "Sarah Cockerton et al" "Waitemata" "Institute of Environmental Science and Research (ESR)" "https://www.epicov.org/acknowledgement/78/98/EPI_ISL_15957898.json"
20093 "NewZealand/22XA4654/2022" "EPI_ISL_15957689" "?" "Sarah Cockerton et al" "Waitemata" "Institute of Environmental Science and Research (ESR)" "https://www.epicov.org/acknowledgement/76/89/EPI_ISL_15957689.json"
20094 "NewZealand/22XA4655/2022" "EPI_ISL_15957691" "?" "Sarah Cockerton et al" "Waitemata" "Institute of Environmental Science and Research (ESR)" "https://www.epicov.org/acknowledgement/76/91/EPI_ISL_15957691.json"
20095 "NewZealand/22XA4656/2022" "EPI_ISL_15957900" "?" "Sarah Cockerton et al" "Waitemata" "Institute of Environmental Science and Research (ESR)" "https://www.epicov.org/acknowledgement/79/00/EPI_ISL_15957900.json"
20096 "NewZealand/22XA4658/2022" "EPI_ISL_15957902" "?" "Sarah Cockerton et al" "Waitemata" "Institute of Environmental Science and Research (ESR)" "https://www.epicov.org/acknowledgement/79/02/EPI_ISL_15957902.json"
20097 "NewZealand/22XA4659/2022" "EPI_ISL_15957692" "?" "Sarah Cockerton et al" "Waitemata" "Institute of Environmental Science and Research (ESR)" "https://www.epicov.org/acknowledgement/76/92/EPI_ISL_15957692.json"
20098 "NewZealand/22XA4660/2022" "EPI_ISL_15958732" "?" "Sarah Cockerton et al" "Waitemata" "Institute of Environmental Science and Research (ESR)" "https://www.epicov.org/acknowledgement/87/32/EPI_ISL_15958732.json"
20099 "NewZealand/22XA4661/2022" "EPI_ISL_15958730" "?" "Sarah Cockerton et al" "Waitemata" "Institute of Environmental Science and Research (ESR)" "https://www.epicov.org/acknowledgement/87/30/EPI_ISL_15958730.json"
20100 "NewZealand/22XA4662/2022" "EPI_ISL_15958733" "?" "Sarah Cockerton et al" "Waitemata" "Institute of Environmental Science and Research (ESR)" "https://www.epicov.org/acknowledgement/87/33/EPI_ISL_15958733.json"
20101 "NewZealand/22XA4663/2022" "EPI_ISL_15958734" "?" "Sarah Cockerton et al" "Waitemata" "Institute of Environmental Science and Research (ESR)" "https://www.epicov.org/acknowledgement/87/34/EPI_ISL_15958734.json"
20102 "NewZealand/22XA4665/2022" "EPI_ISL_15958736" "?" "Sarah Cockerton et al" "Waitemata" "Institute of Environmental Science and Research (ESR)" "https://www.epicov.org/acknowledgement/87/36/EPI_ISL_15958736.json"
20103 "NewZealand/22XA4666/2022" "EPI_ISL_15958731" "?" "Sarah Cockerton et al" "Waitemata" "Institute of Environmental Science and Research (ESR)" "https://www.epicov.org/acknowledgement/87/31/EPI_ISL_15958731.json"
20104 "NewZealand/22XA4667/2022" "EPI_ISL_15958729" "?" "Sarah Cockerton et al" "Waitemata" "Institute of Environmental Science and Research (ESR)" "https://www.epicov.org/acknowledgement/87/29/EPI_ISL_15958729.json"
20105 "NewZealand/22XA4669/2022" "EPI_ISL_15957693" "?" "Sarah Cockerton et al" "Waitemata" "Institute of Environmental Science and Research (ESR)" "https://www.epicov.org/acknowledgement/76/93/EPI_ISL_15957693.json"
20106 "NewZealand/22XA4671/2022" "EPI_ISL_15957695" "?" "Sarah Cockerton et al" "Waitemata" "Institute of Environmental Science and Research (ESR)" "https://www.epicov.org/acknowledgement/76/95/EPI_ISL_15957695.json"
20107 "NewZealand/22XA4672/2022" "EPI_ISL_15957694" "?" "Sarah Cockerton et al" "Waitemata" "Institute of Environmental Science and Research (ESR)" "https://www.epicov.org/acknowledgement/76/94/EPI_ISL_15957694.json"
20108 "NewZealand/22XA4674/2022" "EPI_ISL_15958000" "?" "Sarah Cockerton et al" "Waitemata" "Institute of Environmental Science and Research (ESR)" "https://www.epicov.org/acknowledgement/80/00/EPI_ISL_15958000.json"
20109 "NewZealand/22XA4675/2022" "EPI_ISL_15957698" "?" "Sarah Cockerton et al" "Waitemata" "Institute of Environmental Science and Research (ESR)" "https://www.epicov.org/acknowledgement/76/98/EPI_ISL_15957698.json"
20110 "NewZealand/22XA4676/2022" "EPI_ISL_15957699" "?" "Sarah Cockerton et al" "Waitemata" "Institute of Environmental Science and Research (ESR)" "https://www.epicov.org/acknowledgement/76/99/EPI_ISL_15957699.json"
20111 "NewZealand/22XA4677/2022" "EPI_ISL_15958001" "?" "Sarah Cockerton et al" "Waitemata" "Institute of Environmental Science and Research (ESR)" "https://www.epicov.org/acknowledgement/80/01/EPI_ISL_15958001.json"
20112 "NewZealand/22XA4680/2022" "EPI_ISL_15958002" "?" "Sarah Cockerton et al" "Waitemata" "Institute of Environmental Science and Research (ESR)" "https://www.epicov.org/acknowledgement/80/02/EPI_ISL_15958002.json"
20113 "NewZealand/22XA4682/2022" "EPI_ISL_15958003" "?" "Sarah Cockerton et al" "Waitemata" "Institute of Environmental Science and Research (ESR)" "https://www.epicov.org/acknowledgement/80/03/EPI_ISL_15958003.json"
20114 "NewZealand/22XA4683/2022" "EPI_ISL_15958006" "?" "Sarah Cockerton et al" "Waitemata" "Institute of Environmental Science and Research (ESR)" "https://www.epicov.org/acknowledgement/80/06/EPI_ISL_15958006.json"
20115 "NewZealand/22XA4684/2022" "EPI_ISL_15958739" "?" "Sarah Cockerton et al" "Waitemata" "Institute of Environmental Science and Research (ESR)" "https://www.epicov.org/acknowledgement/87/39/EPI_ISL_15958739.json"
20116 "NewZealand/22XA4685/2022" "EPI_ISL_15958742" "?" "Sarah Cockerton et al" "Waitemata" "Institute of Environmental Science and Research (ESR)" "https://www.epicov.org/acknowledgement/87/42/EPI_ISL_15958742.json"
20117 "NewZealand/22XA4686/2022" "EPI_ISL_15958738" "?" "Sarah Cockerton et al" "Waitemata" "Institute of Environmental Science and Research (ESR)" "https://www.epicov.org/acknowledgement/87/38/EPI_ISL_15958738.json"
20118 "NewZealand/22XA4687/2022" "EPI_ISL_15958740" "?" "Sarah Cockerton et al" "Waitemata" "Institute of Environmental Science and Research (ESR)" "https://www.epicov.org/acknowledgement/87/40/EPI_ISL_15958740.json"
20119 "NewZealand/22XA4688/2022" "EPI_ISL_15958741" "?" "Sarah Cockerton et al" "Waitemata" "Institute of Environmental Science and Research (ESR)" "https://www.epicov.org/acknowledgement/87/41/EPI_ISL_15958741.json"
20120 "NewZealand/22XA4689/2022" "EPI_ISL_15958007" "?" "Sarah Cockerton et al" "Waitemata" "Institute of Environmental Science and Research (ESR)" "https://www.epicov.org/acknowledgement/80/07/EPI_ISL_15958007.json"
20121 "NewZealand/22XA4690/2022" "EPI_ISL_15955691" "?" "Sarah Cockerton et al" "LabPlus" "Institute of Environmental Science and Research (ESR)" "https://www.epicov.org/acknowledgement/56/91/EPI_ISL_15955691.json"
20122 "NewZealand/22XA4692/2022" "EPI_ISL_15955696" "?" "Sarah Cockerton et al" "LabPlus" "Institute of Environmental Science and Research (ESR)" "https://www.epicov.org/acknowledgement/56/96/EPI_ISL_15955696.json"
20123 "NewZealand/22XA4693/2022" "EPI_ISL_15955698" "?" "Sarah Cockerton et al" "LabPlus" "Institute of Environmental Science and Research (ESR)" "https://www.epicov.org/acknowledgement/56/98/EPI_ISL_15955698.json"
20124 "NewZealand/22XA4695/2022" "EPI_ISL_15955697" "?" "Sarah Cockerton et al" "LabPlus" "Institute of Environmental Science and Research (ESR)" "https://www.epicov.org/acknowledgement/56/97/EPI_ISL_15955697.json"
20125 "NewZealand/22XA4696/2022" "EPI_ISL_15955692" "?" "Sarah Cockerton et al" "LabPlus" "Institute of Environmental Science and Research (ESR)" "https://www.epicov.org/acknowledgement/56/92/EPI_ISL_15955692.json"
20126 "NewZealand/22XA4697/2022" "EPI_ISL_15955695" "?" "Sarah Cockerton et al" "LabPlus" "Institute of Environmental Science and Research (ESR)" "https://www.epicov.org/acknowledgement/56/95/EPI_ISL_15955695.json"
20127 "NewZealand/22XA4698/2022" "EPI_ISL_15955693" "?" "Sarah Cockerton et al" "LabPlus" "Institute of Environmental Science and Research (ESR)" "https://www.epicov.org/acknowledgement/56/93/EPI_ISL_15955693.json"
20128 "NewZealand/22XA4699/2022" "EPI_ISL_15955694" "?" "Sarah Cockerton et al" "LabPlus" "Institute of Environmental Science and Research (ESR)" "https://www.epicov.org/acknowledgement/56/94/EPI_ISL_15955694.json"
20129 "NewZealand/22XA4702/2022" "EPI_ISL_15958956" "?" "Sarah Cockerton et al" "Northland DHB Lab" "Institute of Environmental Science and Research (ESR)" "https://www.epicov.org/acknowledgement/89/56/EPI_ISL_15958956.json"
20130 "NewZealand/22XA4704/2022" "EPI_ISL_15958957" "?" "Sarah Cockerton et al" "Northland DHB Lab" "Institute of Environmental Science and Research (ESR)" "https://www.epicov.org/acknowledgement/89/57/EPI_ISL_15958957.json"
20131 "NewZealand/22XA4705/2022" "EPI_ISL_15958958" "?" "Sarah Cockerton et al" "Northland DHB Lab" "Institute of Environmental Science and Research (ESR)" "https://www.epicov.org/acknowledgement/89/58/EPI_ISL_15958958.json"
20132 "NewZealand/22XA4706/2022" "EPI_ISL_15958959" "?" "Sarah Cockerton et al" "Northland DHB Lab" "Institute of Environmental Science and Research (ESR)" "https://www.epicov.org/acknowledgement/89/59/EPI_ISL_15958959.json"
20133 "NewZealand/22XA4707/2022" "EPI_ISL_15958960" "?" "Sarah Cockerton et al" "Northland DHB Lab" "Institute of Environmental Science and Research (ESR)" "https://www.epicov.org/acknowledgement/89/60/EPI_ISL_15958960.json"
20134 "NewZealand/22XA4708/2022" "EPI_ISL_15958877" "?" "Sarah Cockerton et al" "Northland DHB Lab" "Institute of Environmental Science and Research (ESR)" "https://www.epicov.org/acknowledgement/88/77/EPI_ISL_15958877.json"
20135 "NewZealand/22XA4709/2022" "EPI_ISL_15959100" "?" "Sarah Cockerton et al" "Waikato DHB Laboratory" "Institute of Environmental Science and Research (ESR)" "https://www.epicov.org/acknowledgement/91/00/EPI_ISL_15959100.json"
20136 "NewZealand/22XA4710/2022" "EPI_ISL_15959101" "?" "Sarah Cockerton et al" "Waikato DHB Laboratory" "Institute of Environmental Science and Research (ESR)" "https://www.epicov.org/acknowledgement/91/01/EPI_ISL_15959101.json"
20137 "NewZealand/22XA4712/2022" "EPI_ISL_15959102" "?" "Sarah Cockerton et al" "Waikato DHB Laboratory" "Institute of Environmental Science and Research (ESR)" "https://www.epicov.org/acknowledgement/91/02/EPI_ISL_15959102.json"
20138 "NewZealand/22XA4713/2022" "EPI_ISL_15959103" "?" "Sarah Cockerton et al" "Waikato DHB Laboratory" "Institute of Environmental Science and Research (ESR)" "https://www.epicov.org/acknowledgement/91/03/EPI_ISL_15959103.json"
20139 "NewZealand/22XA4714/2022" "EPI_ISL_15959104" "?" "Sarah Cockerton et al" "Waikato DHB Laboratory" "Institute of Environmental Science and Research (ESR)" "https://www.epicov.org/acknowledgement/91/04/EPI_ISL_15959104.json"
20140 "NewZealand/22XA4716/2022" "EPI_ISL_15959105" "?" "Sarah Cockerton et al" "Waikato DHB Laboratory" "Institute of Environmental Science and Research (ESR)" "https://www.epicov.org/acknowledgement/91/05/EPI_ISL_15959105.json"
20141 "NewZealand/22XA4718/2022" "EPI_ISL_15959106" "?" "Sarah Cockerton et al" "Waikato DHB Laboratory" "Institute of Environmental Science and Research (ESR)" "https://www.epicov.org/acknowledgement/91/06/EPI_ISL_15959106.json"
20142 "NewZealand/22XA4719/2022" "EPI_ISL_15959107" "?" "Sarah Cockerton et al" "Waikato DHB Laboratory" "Institute of Environmental Science and Research (ESR)" "https://www.epicov.org/acknowledgement/91/07/EPI_ISL_15959107.json"
20143 "NewZealand/22XA4720/2022" "EPI_ISL_15959108" "?" "Sarah Cockerton et al" "Waikato DHB Laboratory" "Institute of Environmental Science and Research (ESR)" "https://www.epicov.org/acknowledgement/91/08/EPI_ISL_15959108.json"
20144 "NewZealand/22XA4721/2022" "EPI_ISL_15959109" "?" "Sarah Cockerton et al" "Waikato DHB Laboratory" "Institute of Environmental Science and Research (ESR)" "https://www.epicov.org/acknowledgement/91/09/EPI_ISL_15959109.json"
20145 "NewZealand/22XA4723/2022" "EPI_ISL_15959112" "?" "Sarah Cockerton et al" "Waikato DHB Laboratory" "Institute of Environmental Science and Research (ESR)" "https://www.epicov.org/acknowledgement/91/12/EPI_ISL_15959112.json"
20146 "NewZealand/22XA4724/2022" "EPI_ISL_15959111" "?" "Sarah Cockerton et al" "Waikato DHB Laboratory" "Institute of Environmental Science and Research (ESR)" "https://www.epicov.org/acknowledgement/91/11/EPI_ISL_15959111.json"
20147 "NewZealand/22XA4725/2022" "EPI_ISL_15959113" "?" "Sarah Cockerton et al" "Waikato DHB Laboratory" "Institute of Environmental Science and Research (ESR)" "https://www.epicov.org/acknowledgement/91/13/EPI_ISL_15959113.json"
20148 "NewZealand/22XA4726/2022" "EPI_ISL_15959114" "?" "Sarah Cockerton et al" "Waikato DHB Laboratory" "Institute of Environmental Science and Research (ESR)" "https://www.epicov.org/acknowledgement/91/14/EPI_ISL_15959114.json"
20149 "NewZealand/22XA4727/2022" "EPI_ISL_15956093" "?" "Sarah Cockerton et al" "Labtests Auckland" "Institute of Environmental Science and Research (ESR)" "https://www.epicov.org/acknowledgement/60/93/EPI_ISL_15956093.json"
20150 "NewZealand/22XA4729/2022" "EPI_ISL_15956094" "?" "Sarah Cockerton et al" "Labtests Auckland" "Institute of Environmental Science and Research (ESR)" "https://www.epicov.org/acknowledgement/60/94/EPI_ISL_15956094.json"
20151 "NewZealand/22XA4730/2022" "EPI_ISL_15956092" "?" "Sarah Cockerton et al" "Labtests Auckland" "Institute of Environmental Science and Research (ESR)" "https://www.epicov.org/acknowledgement/60/92/EPI_ISL_15956092.json"
20152 "NewZealand/22XA4731/2022" "EPI_ISL_15956096" "?" "Sarah Cockerton et al" "Labtests Auckland" "Institute of Environmental Science and Research (ESR)" "https://www.epicov.org/acknowledgement/60/96/EPI_ISL_15956096.json"
20153 "NewZealand/22XA4732/2022" "EPI_ISL_15956097" "?" "Sarah Cockerton et al" "Labtests Auckland" "Institute of Environmental Science and Research (ESR)" "https://www.epicov.org/acknowledgement/60/97/EPI_ISL_15956097.json"
20154 "NewZealand/22XA4733/2022" "EPI_ISL_15956101" "?" "Sarah Cockerton et al" "Labtests Auckland" "Institute of Environmental Science and Research (ESR)" "https://www.epicov.org/acknowledgement/61/01/EPI_ISL_15956101.json"
20155 "NewZealand/22XA4735/2022" "EPI_ISL_15956099" "?" "Sarah Cockerton et al" "Labtests Auckland" "Institute of Environmental Science and Research (ESR)" "https://www.epicov.org/acknowledgement/60/99/EPI_ISL_15956099.json"
20156 "NewZealand/22XA4736/2022" "EPI_ISL_15956098" "?" "Sarah Cockerton et al" "Labtests Auckland" "Institute of Environmental Science and Research (ESR)" "https://www.epicov.org/acknowledgement/60/98/EPI_ISL_15956098.json"
20157 "NewZealand/22XA4737/2022" "EPI_ISL_15956095" "?" "Sarah Cockerton et al" "Labtests Auckland" "Institute of Environmental Science and Research (ESR)" "https://www.epicov.org/acknowledgement/60/95/EPI_ISL_15956095.json"
20158 "NewZealand/22XA4738/2022" "EPI_ISL_15956102" "?" "Sarah Cockerton et al" "Labtests Auckland" "Institute of Environmental Science and Research (ESR)" "https://www.epicov.org/acknowledgement/61/02/EPI_ISL_15956102.json"
20159 "NewZealand/22XA4739/2022" "EPI_ISL_15956103" "?" "Sarah Cockerton et al" "Labtests Auckland" "Institute of Environmental Science and Research (ESR)" "https://www.epicov.org/acknowledgement/61/03/EPI_ISL_15956103.json"
20160 "NewZealand/22XA4740/2022" "EPI_ISL_15956104" "?" "Sarah Cockerton et al" "Labtests Auckland" "Institute of Environmental Science and Research (ESR)" "https://www.epicov.org/acknowledgement/61/04/EPI_ISL_15956104.json"
20161 "NewZealand/22XA4741/2022" "EPI_ISL_15956105" "?" "Sarah Cockerton et al" "Labtests Auckland" "Institute of Environmental Science and Research (ESR)" "https://www.epicov.org/acknowledgement/61/05/EPI_ISL_15956105.json"
20162 "NewZealand/22XA4742/2022" "EPI_ISL_15956106" "?" "Sarah Cockerton et al" "Labtests Auckland" "Institute of Environmental Science and Research (ESR)" "https://www.epicov.org/acknowledgement/61/06/EPI_ISL_15956106.json"
20163 "NewZealand/22XA4743/2022" "EPI_ISL_15959115" "?" "Sarah Cockerton et al" "Waikato DHB Laboratory" "Institute of Environmental Science and Research (ESR)" "https://www.epicov.org/acknowledgement/91/15/EPI_ISL_15959115.json"
20164 "NewZealand/22XA4744/2022" "EPI_ISL_15959116" "?" "Sarah Cockerton et al" "Waikato DHB Laboratory" "Institute of Environmental Science and Research (ESR)" "https://www.epicov.org/acknowledgement/91/16/EPI_ISL_15959116.json"
20165 "NewZealand/22XA4745/2022" "EPI_ISL_15959117" "?" "Sarah Cockerton et al" "Waikato DHB Laboratory" "Institute of Environmental Science and Research (ESR)" "https://www.epicov.org/acknowledgement/91/17/EPI_ISL_15959117.json"
20166 "NewZealand/22XA4746/2022" "EPI_ISL_15959118" "?" "Sarah Cockerton et al" "Waikato DHB Laboratory" "Institute of Environmental Science and Research (ESR)" "https://www.epicov.org/acknowledgement/91/18/EPI_ISL_15959118.json"
20167 "NewZealand/22XA4747/2022" "EPI_ISL_15959119" "?" "Sarah Cockerton et al" "Waikato DHB Laboratory" "Institute of Environmental Science and Research (ESR)" "https://www.epicov.org/acknowledgement/91/19/EPI_ISL_15959119.json"
20168 "NewZealand/22XA4752/2022" "EPI_ISL_15955711" "?" "Sarah Cockerton et al" "LabPlus" "Institute of Environmental Science and Research (ESR)" "https://www.epicov.org/acknowledgement/57/11/EPI_ISL_15955711.json"
20169 "NewZealand/22XA4753/2022" "EPI_ISL_15955712" "?" "Sarah Cockerton et al" "LabPlus" "Institute of Environmental Science and Research (ESR)" "https://www.epicov.org/acknowledgement/57/12/EPI_ISL_15955712.json"
20170 "NewZealand/22XA4754/2022" "EPI_ISL_15955707" "?" "Sarah Cockerton et al" "LabPlus" "Institute of Environmental Science and Research (ESR)" "https://www.epicov.org/acknowledgement/57/07/EPI_ISL_15955707.json"
20171 "NewZealand/22XA4755/2022" "EPI_ISL_15955706" "?" "Sarah Cockerton et al" "LabPlus" "Institute of Environmental Science and Research (ESR)" "https://www.epicov.org/acknowledgement/57/06/EPI_ISL_15955706.json"
20172 "NewZealand/22XA4756/2022" "EPI_ISL_15955705" "?" "Sarah Cockerton et al" "LabPlus" "Institute of Environmental Science and Research (ESR)" "https://www.epicov.org/acknowledgement/57/05/EPI_ISL_15955705.json"
20173 "NewZealand/22XA4757/2022" "EPI_ISL_15955701" "?" "Sarah Cockerton et al" "LabPlus" "Institute of Environmental Science and Research (ESR)" "https://www.epicov.org/acknowledgement/57/01/EPI_ISL_15955701.json"
20174 "NewZealand/22XA4758/2022" "EPI_ISL_15955702" "?" "Sarah Cockerton et al" "LabPlus" "Institute of Environmental Science and Research (ESR)" "https://www.epicov.org/acknowledgement/57/02/EPI_ISL_15955702.json"
20175 "NewZealand/22XA4759/2022" "EPI_ISL_15955703" "?" "Sarah Cockerton et al" "LabPlus" "Institute of Environmental Science and Research (ESR)" "https://www.epicov.org/acknowledgement/57/03/EPI_ISL_15955703.json"
20176 "NewZealand/22XA4760/2022" "EPI_ISL_15955700" "?" "Sarah Cockerton et al" "LabPlus" "Institute of Environmental Science and Research (ESR)" "https://www.epicov.org/acknowledgement/57/00/EPI_ISL_15955700.json"
20177 "NewZealand/22XA4761/2022" "EPI_ISL_15955704" "?" "Sarah Cockerton et al" "LabPlus" "Institute of Environmental Science and Research (ESR)" "https://www.epicov.org/acknowledgement/57/04/EPI_ISL_15955704.json"
20178 "NewZealand/22XA4762/2022" "EPI_ISL_15955715" "?" "Sarah Cockerton et al" "LabPlus" "Institute of Environmental Science and Research (ESR)" "https://www.epicov.org/acknowledgement/57/15/EPI_ISL_15955715.json"
20179 "NewZealand/22XA4763/2022" "EPI_ISL_15955710" "?" "Sarah Cockerton et al" "LabPlus" "Institute of Environmental Science and Research (ESR)" "https://www.epicov.org/acknowledgement/57/10/EPI_ISL_15955710.json"
20180 "NewZealand/22XA4764/2022" "EPI_ISL_15955709" "?" "Sarah Cockerton et al" "LabPlus" "Institute of Environmental Science and Research (ESR)" "https://www.epicov.org/acknowledgement/57/09/EPI_ISL_15955709.json"
20181 "NewZealand/22XA4765/2022" "EPI_ISL_15955708" "?" "Sarah Cockerton et al" "LabPlus" "Institute of Environmental Science and Research (ESR)" "https://www.epicov.org/acknowledgement/57/08/EPI_ISL_15955708.json"
20182 "NewZealand/22XA4767/2022" "EPI_ISL_15957700" "?" "Sarah Cockerton et al" "Waitemata" "Institute of Environmental Science and Research (ESR)" "https://www.epicov.org/acknowledgement/77/00/EPI_ISL_15957700.json"
20183 "NewZealand/22XA4769/2022" "EPI_ISL_15958008" "?" "Sarah Cockerton et al" "Waitemata" "Institute of Environmental Science and Research (ESR)" "https://www.epicov.org/acknowledgement/80/08/EPI_ISL_15958008.json"
20184 "NewZealand/22XA4770/2022" "EPI_ISL_15958743" "?" "Sarah Cockerton et al" "Waitemata" "Institute of Environmental Science and Research (ESR)" "https://www.epicov.org/acknowledgement/87/43/EPI_ISL_15958743.json"
20185 "NewZealand/22XA4771/2022" "EPI_ISL_15958747" "?" "Sarah Cockerton et al" "Waitemata" "Institute of Environmental Science and Research (ESR)" "https://www.epicov.org/acknowledgement/87/47/EPI_ISL_15958747.json"
20186 "NewZealand/22XA4772/2022" "EPI_ISL_15958745" "?" "Sarah Cockerton et al" "Waitemata" "Institute of Environmental Science and Research (ESR)" "https://www.epicov.org/acknowledgement/87/45/EPI_ISL_15958745.json"
20187 "NewZealand/22XA4773/2022" "EPI_ISL_15958744" "?" "Sarah Cockerton et al" "Waitemata" "Institute of Environmental Science and Research (ESR)" "https://www.epicov.org/acknowledgement/87/44/EPI_ISL_15958744.json"
20188 "NewZealand/22XA4774/2022" "EPI_ISL_15958748" "?" "Sarah Cockerton et al" "Waitemata" "Institute of Environmental Science and Research (ESR)" "https://www.epicov.org/acknowledgement/87/48/EPI_ISL_15958748.json"
20189 "NewZealand/22XA4775/2022" "EPI_ISL_15958746" "?" "Sarah Cockerton et al" "Waitemata" "Institute of Environmental Science and Research (ESR)" "https://www.epicov.org/acknowledgement/87/46/EPI_ISL_15958746.json"
20190 "NewZealand/22XA4776/2022" "EPI_ISL_15957701" "?" "Sarah Cockerton et al" "Waitemata" "Institute of Environmental Science and Research (ESR)" "https://www.epicov.org/acknowledgement/77/01/EPI_ISL_15957701.json"
20191 "NewZealand/22XA4777/2022" "EPI_ISL_15958009" "?" "Sarah Cockerton et al" "Waitemata" "Institute of Environmental Science and Research (ESR)" "https://www.epicov.org/acknowledgement/80/09/EPI_ISL_15958009.json"
20192 "NewZealand/22XA4778/2022" "EPI_ISL_15958010" "?" "Sarah Cockerton et al" "Waitemata" "Institute of Environmental Science and Research (ESR)" "https://www.epicov.org/acknowledgement/80/10/EPI_ISL_15958010.json"
20193 "NewZealand/22XA4781/2022" "EPI_ISL_15958962" "?" "Sarah Cockerton et al" "Northland DHB Lab" "Institute of Environmental Science and Research (ESR)" "https://www.epicov.org/acknowledgement/89/62/EPI_ISL_15958962.json"
20194 "NewZealand/22XA4783/2022" "EPI_ISL_15958961" "?" "Sarah Cockerton et al" "Northland DHB Lab" "Institute of Environmental Science and Research (ESR)" "https://www.epicov.org/acknowledgement/89/61/EPI_ISL_15958961.json"
20195 "NewZealand/22XA4786/2022" "EPI_ISL_15959122" "?" "Sarah Cockerton et al" "Waikato DHB Laboratory" "Institute of Environmental Science and Research (ESR)" "https://www.epicov.org/acknowledgement/91/22/EPI_ISL_15959122.json"
20196 "NewZealand/22XA4787/2022" "EPI_ISL_15959123" "?" "Sarah Cockerton et al" "Waikato DHB Laboratory" "Institute of Environmental Science and Research (ESR)" "https://www.epicov.org/acknowledgement/91/23/EPI_ISL_15959123.json"
20197 "NewZealand/22XA4788/2022" "EPI_ISL_15959128" "?" "Sarah Cockerton et al" "Waikato DHB Laboratory" "Institute of Environmental Science and Research (ESR)" "https://www.epicov.org/acknowledgement/91/28/EPI_ISL_15959128.json"
20198 "NewZealand/22XA4790/2022" "EPI_ISL_15959124" "?" "Sarah Cockerton et al" "Waikato DHB Laboratory" "Institute of Environmental Science and Research (ESR)" "https://www.epicov.org/acknowledgement/91/24/EPI_ISL_15959124.json"
20199 "NewZealand/22XA4791/2022" "EPI_ISL_15959127" "?" "Sarah Cockerton et al" "Waikato DHB Laboratory" "Institute of Environmental Science and Research (ESR)" "https://www.epicov.org/acknowledgement/91/27/EPI_ISL_15959127.json"
20200 "NewZealand/22XA4792/2022" "EPI_ISL_15959125" "?" "Sarah Cockerton et al" "Waikato DHB Laboratory" "Institute of Environmental Science and Research (ESR)" "https://www.epicov.org/acknowledgement/91/25/EPI_ISL_15959125.json"
20201 "NewZealand/22XA4793/2022" "EPI_ISL_15959126" "?" "Sarah Cockerton et al" "Waikato DHB Laboratory" "Institute of Environmental Science and Research (ESR)" "https://www.epicov.org/acknowledgement/91/26/EPI_ISL_15959126.json"
20202 "NewZealand/22XA4795/2022" "EPI_ISL_15959130" "?" "Sarah Cockerton et al" "Waikato DHB Laboratory" "Institute of Environmental Science and Research (ESR)" "https://www.epicov.org/acknowledgement/91/30/EPI_ISL_15959130.json"
20203 "NewZealand/22XA4796/2022" "EPI_ISL_15959110" "?" "Sarah Cockerton et al" "Waikato DHB Laboratory" "Institute of Environmental Science and Research (ESR)" "https://www.epicov.org/acknowledgement/91/10/EPI_ISL_15959110.json"
20204 "NewZealand/22XA4798/2022" "EPI_ISL_15955717" "?" "Sarah Cockerton et al" "LabPlus" "Institute of Environmental Science and Research (ESR)" "https://www.epicov.org/acknowledgement/57/17/EPI_ISL_15955717.json"
20205 "NewZealand/22XA4799/2022" "EPI_ISL_15955719" "?" "Sarah Cockerton et al" "LabPlus" "Institute of Environmental Science and Research (ESR)" "https://www.epicov.org/acknowledgement/57/19/EPI_ISL_15955719.json"
20206 "NewZealand/22XA4800/2022" "EPI_ISL_15955718" "?" "Sarah Cockerton et al" "LabPlus" "Institute of Environmental Science and Research (ESR)" "https://www.epicov.org/acknowledgement/57/18/EPI_ISL_15955718.json"
20207 "NewZealand/22XA4801/2022" "EPI_ISL_15955720" "?" "Sarah Cockerton et al" "LabPlus" "Institute of Environmental Science and Research (ESR)" "https://www.epicov.org/acknowledgement/57/20/EPI_ISL_15955720.json"
20208 "NewZealand/22XA4802/2022" "EPI_ISL_15955716" "?" "Sarah Cockerton et al" "LabPlus" "Institute of Environmental Science and Research (ESR)" "https://www.epicov.org/acknowledgement/57/16/EPI_ISL_15955716.json"
20209 "NewZealand/22XA4803/2022" "EPI_ISL_15955714" "?" "Sarah Cockerton et al" "LabPlus" "Institute of Environmental Science and Research (ESR)" "https://www.epicov.org/acknowledgement/57/14/EPI_ISL_15955714.json"
20210 "NewZealand/22XA4804/2022" "EPI_ISL_15955713" "?" "Sarah Cockerton et al" "LabPlus" "Institute of Environmental Science and Research (ESR)" "https://www.epicov.org/acknowledgement/57/13/EPI_ISL_15955713.json"
20211 "NewZealand/22XA4805/2022" "EPI_ISL_15955728" "?" "Sarah Cockerton et al" "LabPlus" "Institute of Environmental Science and Research (ESR)" "https://www.epicov.org/acknowledgement/57/28/EPI_ISL_15955728.json"
20212 "NewZealand/22XA4807/2022" "EPI_ISL_15958013" "?" "Sarah Cockerton et al" "Waitemata" "Institute of Environmental Science and Research (ESR)" "https://www.epicov.org/acknowledgement/80/13/EPI_ISL_15958013.json"
20213 "NewZealand/22XA4808/2022" "EPI_ISL_15957705" "?" "Sarah Cockerton et al" "Waitemata" "Institute of Environmental Science and Research (ESR)" "https://www.epicov.org/acknowledgement/77/05/EPI_ISL_15957705.json"
20214 "NewZealand/22XA4809/2022" "EPI_ISL_15958014" "?" "Sarah Cockerton et al" "Waitemata" "Institute of Environmental Science and Research (ESR)" "https://www.epicov.org/acknowledgement/80/14/EPI_ISL_15958014.json"
20215 "NewZealand/22XA4810/2022" "EPI_ISL_15958012" "?" "Sarah Cockerton et al" "Waitemata" "Institute of Environmental Science and Research (ESR)" "https://www.epicov.org/acknowledgement/80/12/EPI_ISL_15958012.json"
20216 "NewZealand/22XA4811/2022" "EPI_ISL_15957706" "?" "Sarah Cockerton et al" "Waitemata" "Institute of Environmental Science and Research (ESR)" "https://www.epicov.org/acknowledgement/77/06/EPI_ISL_15957706.json"
20217 "NewZealand/22XA4812/2022" "EPI_ISL_15958751" "?" "Sarah Cockerton et al" "Waitemata" "Institute of Environmental Science and Research (ESR)" "https://www.epicov.org/acknowledgement/87/51/EPI_ISL_15958751.json"
20218 "NewZealand/22XA4813/2022" "EPI_ISL_15958754" "?" "Sarah Cockerton et al" "Waitemata" "Institute of Environmental Science and Research (ESR)" "https://www.epicov.org/acknowledgement/87/54/EPI_ISL_15958754.json"
20219 "NewZealand/22XA4814/2022" "EPI_ISL_15958749" "?" "Sarah Cockerton et al" "Waitemata" "Institute of Environmental Science and Research (ESR)" "https://www.epicov.org/acknowledgement/87/49/EPI_ISL_15958749.json"
20220 "NewZealand/22XA4815/2022" "EPI_ISL_15958752" "?" "Sarah Cockerton et al" "Waitemata" "Institute of Environmental Science and Research (ESR)" "https://www.epicov.org/acknowledgement/87/52/EPI_ISL_15958752.json"
20221 "NewZealand/22XA4816/2022" "EPI_ISL_15958750" "?" "Sarah Cockerton et al" "Waitemata" "Institute of Environmental Science and Research (ESR)" "https://www.epicov.org/acknowledgement/87/50/EPI_ISL_15958750.json"
20222 "NewZealand/22XA4819/2022" "EPI_ISL_15958758" "?" "Sarah Cockerton et al" "Waitemata" "Institute of Environmental Science and Research (ESR)" "https://www.epicov.org/acknowledgement/87/58/EPI_ISL_15958758.json"
20223 "NewZealand/22XA4820/2022" "EPI_ISL_15958755" "?" "Sarah Cockerton et al" "Waitemata" "Institute of Environmental Science and Research (ESR)" "https://www.epicov.org/acknowledgement/87/55/EPI_ISL_15958755.json"
20224 "NewZealand/22XA4821/2022" "EPI_ISL_15958756" "?" "Sarah Cockerton et al" "Waitemata" "Institute of Environmental Science and Research (ESR)" "https://www.epicov.org/acknowledgement/87/56/EPI_ISL_15958756.json"
20225 "NewZealand/22XA4822/2022" "EPI_ISL_15958762" "?" "Sarah Cockerton et al" "Waitemata" "Institute of Environmental Science and Research (ESR)" "https://www.epicov.org/acknowledgement/87/62/EPI_ISL_15958762.json"
20226 "NewZealand/22XA4823/2022" "EPI_ISL_15958757" "?" "Sarah Cockerton et al" "Waitemata" "Institute of Environmental Science and Research (ESR)" "https://www.epicov.org/acknowledgement/87/57/EPI_ISL_15958757.json"
20227 "NewZealand/22XA4824/2022" "EPI_ISL_15958015" "?" "Sarah Cockerton et al" "Waitemata" "Institute of Environmental Science and Research (ESR)" "https://www.epicov.org/acknowledgement/80/15/EPI_ISL_15958015.json"
20228 "NewZealand/22XA4825/2022" "EPI_ISL_15958761" "?" "Sarah Cockerton et al" "Waitemata" "Institute of Environmental Science and Research (ESR)" "https://www.epicov.org/acknowledgement/87/61/EPI_ISL_15958761.json"
20229 "NewZealand/22XA4826/2022" "EPI_ISL_15958763" "?" "Sarah Cockerton et al" "Waitemata" "Institute of Environmental Science and Research (ESR)" "https://www.epicov.org/acknowledgement/87/63/EPI_ISL_15958763.json"
20230 "NewZealand/22XA4827/2022" "EPI_ISL_15958753" "?" "Sarah Cockerton et al" "Waitemata" "Institute of Environmental Science and Research (ESR)" "https://www.epicov.org/acknowledgement/87/53/EPI_ISL_15958753.json"
20231 "NewZealand/22XA4828/2022" "EPI_ISL_15958759" "?" "Sarah Cockerton et al" "Waitemata" "Institute of Environmental Science and Research (ESR)" "https://www.epicov.org/acknowledgement/87/59/EPI_ISL_15958759.json"
20232 "NewZealand/22XA4830/2022" "EPI_ISL_15958016" "?" "Sarah Cockerton et al" "Waitemata" "Institute of Environmental Science and Research (ESR)" "https://www.epicov.org/acknowledgement/80/16/EPI_ISL_15958016.json"
20233 "NewZealand/22XA4831/2022" "EPI_ISL_15958018" "?" "Sarah Cockerton et al" "Waitemata" "Institute of Environmental Science and Research (ESR)" "https://www.epicov.org/acknowledgement/80/18/EPI_ISL_15958018.json"
20234 "NewZealand/22XA4833/2022" "EPI_ISL_15957707" "?" "Sarah Cockerton et al" "Waitemata" "Institute of Environmental Science and Research (ESR)" "https://www.epicov.org/acknowledgement/77/07/EPI_ISL_15957707.json"
20235 "NewZealand/22XA4834/2022" "EPI_ISL_15957703" "?" "Sarah Cockerton et al" "Waitemata" "Institute of Environmental Science and Research (ESR)" "https://www.epicov.org/acknowledgement/77/03/EPI_ISL_15957703.json"
20236 "NewZealand/22XA4835/2022" "EPI_ISL_15957704" "?" "Sarah Cockerton et al" "Waitemata" "Institute of Environmental Science and Research (ESR)" "https://www.epicov.org/acknowledgement/77/04/EPI_ISL_15957704.json"
20237 "NewZealand/22XA4836/2022" "EPI_ISL_15958019" "?" "Sarah Cockerton et al" "Waitemata" "Institute of Environmental Science and Research (ESR)" "https://www.epicov.org/acknowledgement/80/19/EPI_ISL_15958019.json"
20238 "NewZealand/22XA4838/2022" "EPI_ISL_15958020" "?" "Sarah Cockerton et al" "Waitemata" "Institute of Environmental Science and Research (ESR)" "https://www.epicov.org/acknowledgement/80/20/EPI_ISL_15958020.json"
20239 "NewZealand/22XA4839/2022" "EPI_ISL_15958022" "?" "Sarah Cockerton et al" "Waitemata" "Institute of Environmental Science and Research (ESR)" "https://www.epicov.org/acknowledgement/80/22/EPI_ISL_15958022.json"
20240 "NewZealand/22XA4840/2022" "EPI_ISL_15958021" "?" "Sarah Cockerton et al" "Waitemata" "Institute of Environmental Science and Research (ESR)" "https://www.epicov.org/acknowledgement/80/21/EPI_ISL_15958021.json"
20241 "NewZealand/22XA4841/2022" "EPI_ISL_15957710" "?" "Sarah Cockerton et al" "Waitemata" "Institute of Environmental Science and Research (ESR)" "https://www.epicov.org/acknowledgement/77/10/EPI_ISL_15957710.json"
20242 "NewZealand/22XA4842/2022" "EPI_ISL_15958760" "?" "Sarah Cockerton et al" "Waitemata" "Institute of Environmental Science and Research (ESR)" "https://www.epicov.org/acknowledgement/87/60/EPI_ISL_15958760.json"
20243 "NewZealand/22XA4843/2022" "EPI_ISL_15957711" "?" "Sarah Cockerton et al" "Waitemata" "Institute of Environmental Science and Research (ESR)" "https://www.epicov.org/acknowledgement/77/11/EPI_ISL_15957711.json"
20244 "NewZealand/22XA4844/2022" "EPI_ISL_15958768" "?" "Sarah Cockerton et al" "Waitemata" "Institute of Environmental Science and Research (ESR)" "https://www.epicov.org/acknowledgement/87/68/EPI_ISL_15958768.json"
20245 "NewZealand/22XA4845/2022" "EPI_ISL_15958770" "?" "Sarah Cockerton et al" "Waitemata" "Institute of Environmental Science and Research (ESR)" "https://www.epicov.org/acknowledgement/87/70/EPI_ISL_15958770.json"
20246 "NewZealand/22XA4847/2022" "EPI_ISL_15958766" "?" "Sarah Cockerton et al" "Waitemata" "Institute of Environmental Science and Research (ESR)" "https://www.epicov.org/acknowledgement/87/66/EPI_ISL_15958766.json"
20247 "NewZealand/22XA4850/2022" "EPI_ISL_15958765" "?" "Sarah Cockerton et al" "Waitemata" "Institute of Environmental Science and Research (ESR)" "https://www.epicov.org/acknowledgement/87/65/EPI_ISL_15958765.json"
20248 "NewZealand/22XA4851/2022" "EPI_ISL_15958767" "?" "Sarah Cockerton et al" "Waitemata" "Institute of Environmental Science and Research (ESR)" "https://www.epicov.org/acknowledgement/87/67/EPI_ISL_15958767.json"
20249 "NewZealand/22XA4852/2022" "EPI_ISL_15958769" "?" "Sarah Cockerton et al" "Waitemata" "Institute of Environmental Science and Research (ESR)" "https://www.epicov.org/acknowledgement/87/69/EPI_ISL_15958769.json"
20250 "NewZealand/22XA4853/2022" "EPI_ISL_15958023" "?" "Sarah Cockerton et al" "Waitemata" "Institute of Environmental Science and Research (ESR)" "https://www.epicov.org/acknowledgement/80/23/EPI_ISL_15958023.json"
20251 "NewZealand/22XA4854/2022" "EPI_ISL_15958025" "?" "Sarah Cockerton et al" "Waitemata" "Institute of Environmental Science and Research (ESR)" "https://www.epicov.org/acknowledgement/80/25/EPI_ISL_15958025.json"
20252 "NewZealand/22XA4855/2022" "EPI_ISL_15958965" "?" "Sarah Cockerton et al" "Northland DHB Lab" "Institute of Environmental Science and Research (ESR)" "https://www.epicov.org/acknowledgement/89/65/EPI_ISL_15958965.json"
20253 "NewZealand/22XA4856/2022" "EPI_ISL_15958966" "?" "Sarah Cockerton et al" "Northland DHB Lab" "Institute of Environmental Science and Research (ESR)" "https://www.epicov.org/acknowledgement/89/66/EPI_ISL_15958966.json"
20254 "NewZealand/22XA4857/2022" "EPI_ISL_15958967" "?" "Sarah Cockerton et al" "Northland DHB Lab" "Institute of Environmental Science and Research (ESR)" "https://www.epicov.org/acknowledgement/89/67/EPI_ISL_15958967.json"
20255 "NewZealand/22XA4858/2022" "EPI_ISL_15958964" "?" "Sarah Cockerton et al" "Northland DHB Lab" "Institute of Environmental Science and Research (ESR)" "https://www.epicov.org/acknowledgement/89/64/EPI_ISL_15958964.json"
20256 "NewZealand/22XA4859/2022" "EPI_ISL_15958968" "?" "Sarah Cockerton et al" "Northland DHB Lab" "Institute of Environmental Science and Research (ESR)" "https://www.epicov.org/acknowledgement/89/68/EPI_ISL_15958968.json"
20257 "NewZealand/22XA4860/2022" "EPI_ISL_15958969" "?" "Sarah Cockerton et al" "Northland DHB Lab" "Institute of Environmental Science and Research (ESR)" "https://www.epicov.org/acknowledgement/89/69/EPI_ISL_15958969.json"
20258 "NewZealand/22XA4861/2022" "EPI_ISL_15958878" "?" "Sarah Cockerton et al" "Northland DHB Lab" "Institute of Environmental Science and Research (ESR)" "https://www.epicov.org/acknowledgement/88/78/EPI_ISL_15958878.json"
20259 "NewZealand/22XA4862/2022" "EPI_ISL_15956110" "?" "Sarah Cockerton et al" "Labtests Auckland" "Institute of Environmental Science and Research (ESR)" "https://www.epicov.org/acknowledgement/61/10/EPI_ISL_15956110.json"
20260 "NewZealand/22XA4863/2022" "EPI_ISL_15956111" "?" "Sarah Cockerton et al" "Labtests Auckland" "Institute of Environmental Science and Research (ESR)" "https://www.epicov.org/acknowledgement/61/11/EPI_ISL_15956111.json"
20261 "NewZealand/22XA4864/2022" "EPI_ISL_15956109" "?" "Sarah Cockerton et al" "Labtests Auckland" "Institute of Environmental Science and Research (ESR)" "https://www.epicov.org/acknowledgement/61/09/EPI_ISL_15956109.json"
20262 "NewZealand/22XA4865/2022" "EPI_ISL_15956117" "?" "Sarah Cockerton et al" "Labtests Auckland" "Institute of Environmental Science and Research (ESR)" "https://www.epicov.org/acknowledgement/61/17/EPI_ISL_15956117.json"
20263 "NewZealand/22XA4866/2022" "EPI_ISL_15956112" "?" "Sarah Cockerton et al" "Labtests Auckland" "Institute of Environmental Science and Research (ESR)" "https://www.epicov.org/acknowledgement/61/12/EPI_ISL_15956112.json"
20264 "NewZealand/22XA4867/2022" "EPI_ISL_15956113" "?" "Sarah Cockerton et al" "Labtests Auckland" "Institute of Environmental Science and Research (ESR)" "https://www.epicov.org/acknowledgement/61/13/EPI_ISL_15956113.json"
20265 "NewZealand/22XA4868/2022" "EPI_ISL_15956114" "?" "Sarah Cockerton et al" "Labtests Auckland" "Institute of Environmental Science and Research (ESR)" "https://www.epicov.org/acknowledgement/61/14/EPI_ISL_15956114.json"
20266 "NewZealand/22XA4869/2022" "EPI_ISL_15956115" "?" "Sarah Cockerton et al" "Labtests Auckland" "Institute of Environmental Science and Research (ESR)" "https://www.epicov.org/acknowledgement/61/15/EPI_ISL_15956115.json"
20267 "NewZealand/22XA4870/2022" "EPI_ISL_15956116" "?" "Sarah Cockerton et al" "Labtests Auckland" "Institute of Environmental Science and Research (ESR)" "https://www.epicov.org/acknowledgement/61/16/EPI_ISL_15956116.json"
20268 "NewZealand/22XA4871/2022" "EPI_ISL_15956127" "?" "Sarah Cockerton et al" "Labtests Auckland" "Institute of Environmental Science and Research (ESR)" "https://www.epicov.org/acknowledgement/61/27/EPI_ISL_15956127.json"
20269 "NewZealand/22XA4872/2022" "EPI_ISL_15956126" "?" "Sarah Cockerton et al" "Labtests Auckland" "Institute of Environmental Science and Research (ESR)" "https://www.epicov.org/acknowledgement/61/26/EPI_ISL_15956126.json"
20270 "NewZealand/22XA4873/2022" "EPI_ISL_15956125" "?" "Sarah Cockerton et al" "Labtests Auckland" "Institute of Environmental Science and Research (ESR)" "https://www.epicov.org/acknowledgement/61/25/EPI_ISL_15956125.json"
20271 "NewZealand/22XA4874/2022" "EPI_ISL_15956124" "?" "Sarah Cockerton et al" "Labtests Auckland" "Institute of Environmental Science and Research (ESR)" "https://www.epicov.org/acknowledgement/61/24/EPI_ISL_15956124.json"
20272 "NewZealand/22XA4875/2022" "EPI_ISL_15956123" "?" "Sarah Cockerton et al" "Labtests Auckland" "Institute of Environmental Science and Research (ESR)" "https://www.epicov.org/acknowledgement/61/23/EPI_ISL_15956123.json"
20273 "NewZealand/22XA4876/2022" "EPI_ISL_15956118" "?" "Sarah Cockerton et al" "Labtests Auckland" "Institute of Environmental Science and Research (ESR)" "https://www.epicov.org/acknowledgement/61/18/EPI_ISL_15956118.json"
20274 "NewZealand/22XA4877/2022" "EPI_ISL_15956121" "?" "Sarah Cockerton et al" "Labtests Auckland" "Institute of Environmental Science and Research (ESR)" "https://www.epicov.org/acknowledgement/61/21/EPI_ISL_15956121.json"
20275 "NewZealand/22XA4878/2022" "EPI_ISL_15956119" "?" "Sarah Cockerton et al" "Labtests Auckland" "Institute of Environmental Science and Research (ESR)" "https://www.epicov.org/acknowledgement/61/19/EPI_ISL_15956119.json"
20276 "NewZealand/22XA4879/2022" "EPI_ISL_15956122" "?" "Sarah Cockerton et al" "Labtests Auckland" "Institute of Environmental Science and Research (ESR)" "https://www.epicov.org/acknowledgement/61/22/EPI_ISL_15956122.json"
20277 "NewZealand/22XA4881/2022" "EPI_ISL_15956107" "?" "Sarah Cockerton et al" "Labtests Auckland" "Institute of Environmental Science and Research (ESR)" "https://www.epicov.org/acknowledgement/61/07/EPI_ISL_15956107.json"
20278 "NewZealand/22XA4882/2022" "EPI_ISL_15956108" "?" "Sarah Cockerton et al" "Labtests Auckland" "Institute of Environmental Science and Research (ESR)" "https://www.epicov.org/acknowledgement/61/08/EPI_ISL_15956108.json"
20279 "NewZealand/22XA4883/2022" "EPI_ISL_15956128" "?" "Sarah Cockerton et al" "Labtests Auckland" "Institute of Environmental Science and Research (ESR)" "https://www.epicov.org/acknowledgement/61/28/EPI_ISL_15956128.json"
20280 "NewZealand/22XA4884/2022" "EPI_ISL_15956120" "?" "Sarah Cockerton et al" "Labtests Auckland" "Institute of Environmental Science and Research (ESR)" "https://www.epicov.org/acknowledgement/61/20/EPI_ISL_15956120.json"
20281 "NewZealand/22XA4885/2022" "EPI_ISL_15956132" "?" "Sarah Cockerton et al" "Labtests Auckland" "Institute of Environmental Science and Research (ESR)" "https://www.epicov.org/acknowledgement/61/32/EPI_ISL_15956132.json"
20282 "NewZealand/22XA4886/2022" "EPI_ISL_15956130" "?" "Sarah Cockerton et al" "Labtests Auckland" "Institute of Environmental Science and Research (ESR)" "https://www.epicov.org/acknowledgement/61/30/EPI_ISL_15956130.json"
20283 "NewZealand/22XA4887/2022" "EPI_ISL_15956133" "?" "Sarah Cockerton et al" "Labtests Auckland" "Institute of Environmental Science and Research (ESR)" "https://www.epicov.org/acknowledgement/61/33/EPI_ISL_15956133.json"
20284 "NewZealand/22XA4888/2022" "EPI_ISL_15956135" "?" "Sarah Cockerton et al" "Labtests Auckland" "Institute of Environmental Science and Research (ESR)" "https://www.epicov.org/acknowledgement/61/35/EPI_ISL_15956135.json"
20285 "NewZealand/22XA4889/2022" "EPI_ISL_15956134" "?" "Sarah Cockerton et al" "Labtests Auckland" "Institute of Environmental Science and Research (ESR)" "https://www.epicov.org/acknowledgement/61/34/EPI_ISL_15956134.json"
20286 "NewZealand/22XA4890/2022" "EPI_ISL_15956131" "?" "Sarah Cockerton et al" "Labtests Auckland" "Institute of Environmental Science and Research (ESR)" "https://www.epicov.org/acknowledgement/61/31/EPI_ISL_15956131.json"
20287 "NewZealand/22XA4891/2022" "EPI_ISL_15956129" "?" "Sarah Cockerton et al" "Labtests Auckland" "Institute of Environmental Science and Research (ESR)" "https://www.epicov.org/acknowledgement/61/29/EPI_ISL_15956129.json"
20288 "NewZealand/22XA4893/2022" "EPI_ISL_15956138" "?" "Sarah Cockerton et al" "Labtests Auckland" "Institute of Environmental Science and Research (ESR)" "https://www.epicov.org/acknowledgement/61/38/EPI_ISL_15956138.json"
20289 "NewZealand/22XA4894/2022" "EPI_ISL_15956139" "?" "Sarah Cockerton et al" "Labtests Auckland" "Institute of Environmental Science and Research (ESR)" "https://www.epicov.org/acknowledgement/61/39/EPI_ISL_15956139.json"
20290 "NewZealand/22XA4895/2022" "EPI_ISL_15956137" "?" "Sarah Cockerton et al" "Labtests Auckland" "Institute of Environmental Science and Research (ESR)" "https://www.epicov.org/acknowledgement/61/37/EPI_ISL_15956137.json"
20291 "NewZealand/22XA4896/2022" "EPI_ISL_15956136" "?" "Sarah Cockerton et al" "Labtests Auckland" "Institute of Environmental Science and Research (ESR)" "https://www.epicov.org/acknowledgement/61/36/EPI_ISL_15956136.json"
20292 "NewZealand/22XA4897/2022" "EPI_ISL_15955722" "?" "Sarah Cockerton et al" "LabPlus" "Institute of Environmental Science and Research (ESR)" "https://www.epicov.org/acknowledgement/57/22/EPI_ISL_15955722.json"
20293 "NewZealand/22XA4899/2022" "EPI_ISL_15955725" "?" "Sarah Cockerton et al" "LabPlus" "Institute of Environmental Science and Research (ESR)" "https://www.epicov.org/acknowledgement/57/25/EPI_ISL_15955725.json"
20294 "NewZealand/22XA4900/2022" "EPI_ISL_15955727" "?" "Sarah Cockerton et al" "LabPlus" "Institute of Environmental Science and Research (ESR)" "https://www.epicov.org/acknowledgement/57/27/EPI_ISL_15955727.json"
20295 "NewZealand/22XA4903/2022" "EPI_ISL_15955721" "?" "Sarah Cockerton et al" "LabPlus" "Institute of Environmental Science and Research (ESR)" "https://www.epicov.org/acknowledgement/57/21/EPI_ISL_15955721.json"
20296 "NewZealand/22XA4905/2022" "EPI_ISL_15955729" "?" "Sarah Cockerton et al" "LabPlus" "Institute of Environmental Science and Research (ESR)" "https://www.epicov.org/acknowledgement/57/29/EPI_ISL_15955729.json"
20297 "NewZealand/22XA4906/2022" "EPI_ISL_15959133" "?" "Sarah Cockerton et al" "Waikato DHB Laboratory" "Institute of Environmental Science and Research (ESR)" "https://www.epicov.org/acknowledgement/91/33/EPI_ISL_15959133.json"
20298 "NewZealand/22XA4908/2022" "EPI_ISL_15959134" "?" "Sarah Cockerton et al" "Waikato DHB Laboratory" "Institute of Environmental Science and Research (ESR)" "https://www.epicov.org/acknowledgement/91/34/EPI_ISL_15959134.json"
20299 "NewZealand/22XA4909/2022" "EPI_ISL_15959138" "?" "Sarah Cockerton et al" "Waikato DHB Laboratory" "Institute of Environmental Science and Research (ESR)" "https://www.epicov.org/acknowledgement/91/38/EPI_ISL_15959138.json"
20300 "NewZealand/22XA4910/2022" "EPI_ISL_15959137" "?" "Sarah Cockerton et al" "Waikato DHB Laboratory" "Institute of Environmental Science and Research (ESR)" "https://www.epicov.org/acknowledgement/91/37/EPI_ISL_15959137.json"
20301 "NewZealand/22XA4912/2022" "EPI_ISL_15959132" "?" "Sarah Cockerton et al" "Waikato DHB Laboratory" "Institute of Environmental Science and Research (ESR)" "https://www.epicov.org/acknowledgement/91/32/EPI_ISL_15959132.json"
20302 "NewZealand/22XA4913/2022" "EPI_ISL_15959131" "?" "Sarah Cockerton et al" "Waikato DHB Laboratory" "Institute of Environmental Science and Research (ESR)" "https://www.epicov.org/acknowledgement/91/31/EPI_ISL_15959131.json"
20303 "NewZealand/22XA4914/2022" "EPI_ISL_15959135" "?" "Sarah Cockerton et al" "Waikato DHB Laboratory" "Institute of Environmental Science and Research (ESR)" "https://www.epicov.org/acknowledgement/91/35/EPI_ISL_15959135.json"
20304 "NewZealand/22XA4915/2022" "EPI_ISL_15959136" "?" "Sarah Cockerton et al" "Waikato DHB Laboratory" "Institute of Environmental Science and Research (ESR)" "https://www.epicov.org/acknowledgement/91/36/EPI_ISL_15959136.json"
20305 "NewZealand/22XA4917/2022" "EPI_ISL_15959140" "?" "Sarah Cockerton et al" "Waikato DHB Laboratory" "Institute of Environmental Science and Research (ESR)" "https://www.epicov.org/acknowledgement/91/40/EPI_ISL_15959140.json"
20306 "NewZealand/22XA4919/2022" "EPI_ISL_15959129" "?" "Sarah Cockerton et al" "Waikato DHB Laboratory" "Institute of Environmental Science and Research (ESR)" "https://www.epicov.org/acknowledgement/91/29/EPI_ISL_15959129.json"
20307 "NewZealand/22XA4921/2022" "EPI_ISL_15956143" "?" "Sarah Cockerton et al" "Labtests Auckland" "Institute of Environmental Science and Research (ESR)" "https://www.epicov.org/acknowledgement/61/43/EPI_ISL_15956143.json"
20308 "NewZealand/22XA4922/2022" "EPI_ISL_15956153" "?" "Sarah Cockerton et al" "Labtests Auckland" "Institute of Environmental Science and Research (ESR)" "https://www.epicov.org/acknowledgement/61/53/EPI_ISL_15956153.json"
20309 "NewZealand/22XA4923/2022" "EPI_ISL_15956152" "?" "Sarah Cockerton et al" "Labtests Auckland" "Institute of Environmental Science and Research (ESR)" "https://www.epicov.org/acknowledgement/61/52/EPI_ISL_15956152.json"
20310 "NewZealand/22XA4924/2022" "EPI_ISL_15956151" "?" "Sarah Cockerton et al" "Labtests Auckland" "Institute of Environmental Science and Research (ESR)" "https://www.epicov.org/acknowledgement/61/51/EPI_ISL_15956151.json"
20311 "NewZealand/22XA4925/2022" "EPI_ISL_15956150" "?" "Sarah Cockerton et al" "Labtests Auckland" "Institute of Environmental Science and Research (ESR)" "https://www.epicov.org/acknowledgement/61/50/EPI_ISL_15956150.json"
20312 "NewZealand/22XA4926/2022" "EPI_ISL_15956149" "?" "Sarah Cockerton et al" "Labtests Auckland" "Institute of Environmental Science and Research (ESR)" "https://www.epicov.org/acknowledgement/61/49/EPI_ISL_15956149.json"
20313 "NewZealand/22XA4927/2022" "EPI_ISL_15956145" "?" "Sarah Cockerton et al" "Labtests Auckland" "Institute of Environmental Science and Research (ESR)" "https://www.epicov.org/acknowledgement/61/45/EPI_ISL_15956145.json"
20314 "NewZealand/22XA4928/2022" "EPI_ISL_15956146" "?" "Sarah Cockerton et al" "Labtests Auckland" "Institute of Environmental Science and Research (ESR)" "https://www.epicov.org/acknowledgement/61/46/EPI_ISL_15956146.json"
20315 "NewZealand/22XA4929/2022" "EPI_ISL_15956144" "?" "Sarah Cockerton et al" "Labtests Auckland" "Institute of Environmental Science and Research (ESR)" "https://www.epicov.org/acknowledgement/61/44/EPI_ISL_15956144.json"
20316 "NewZealand/22XA4930/2022" "EPI_ISL_15956141" "?" "Sarah Cockerton et al" "Labtests Auckland" "Institute of Environmental Science and Research (ESR)" "https://www.epicov.org/acknowledgement/61/41/EPI_ISL_15956141.json"
20317 "NewZealand/22XA4931/2022" "EPI_ISL_15956148" "?" "Sarah Cockerton et al" "Labtests Auckland" "Institute of Environmental Science and Research (ESR)" "https://www.epicov.org/acknowledgement/61/48/EPI_ISL_15956148.json"
20318 "NewZealand/22XA4933/2022" "EPI_ISL_15956140" "?" "Sarah Cockerton et al" "Labtests Auckland" "Institute of Environmental Science and Research (ESR)" "https://www.epicov.org/acknowledgement/61/40/EPI_ISL_15956140.json"
20319 "NewZealand/22XA4934/2022" "EPI_ISL_15956142" "?" "Sarah Cockerton et al" "Labtests Auckland" "Institute of Environmental Science and Research (ESR)" "https://www.epicov.org/acknowledgement/61/42/EPI_ISL_15956142.json"
20320 "NewZealand/22XA4935/2022" "EPI_ISL_15956147" "?" "Sarah Cockerton et al" "Labtests Auckland" "Institute of Environmental Science and Research (ESR)" "https://www.epicov.org/acknowledgement/61/47/EPI_ISL_15956147.json"
20321 "NewZealand/22XA4936/2022" "EPI_ISL_15959139" "?" "Sarah Cockerton et al" "Waikato DHB Laboratory" "Institute of Environmental Science and Research (ESR)" "https://www.epicov.org/acknowledgement/91/39/EPI_ISL_15959139.json"
20322 "NewZealand/22XA4937/2022" "EPI_ISL_15959142" "?" "Sarah Cockerton et al" "Waikato DHB Laboratory" "Institute of Environmental Science and Research (ESR)" "https://www.epicov.org/acknowledgement/91/42/EPI_ISL_15959142.json"
20323 "NewZealand/22XA4938/2022" "EPI_ISL_15959141" "?" "Sarah Cockerton et al" "Waikato DHB Laboratory" "Institute of Environmental Science and Research (ESR)" "https://www.epicov.org/acknowledgement/91/41/EPI_ISL_15959141.json"
20324 "NewZealand/22XA4939/2022" "EPI_ISL_15959143" "?" "Sarah Cockerton et al" "Waikato DHB Laboratory" "Institute of Environmental Science and Research (ESR)" "https://www.epicov.org/acknowledgement/91/43/EPI_ISL_15959143.json"
20325 "NewZealand/22XA4940/2022" "EPI_ISL_15959145" "?" "Sarah Cockerton et al" "Waikato DHB Laboratory" "Institute of Environmental Science and Research (ESR)" "https://www.epicov.org/acknowledgement/91/45/EPI_ISL_15959145.json"
20326 "NewZealand/22XA4941/2022" "EPI_ISL_15959144" "?" "Sarah Cockerton et al" "Waikato DHB Laboratory" "Institute of Environmental Science and Research (ESR)" "https://www.epicov.org/acknowledgement/91/44/EPI_ISL_15959144.json"
20327 "NewZealand/22XA4943/2022" "EPI_ISL_15959146" "?" "Sarah Cockerton et al" "Waikato DHB Laboratory" "Institute of Environmental Science and Research (ESR)" "https://www.epicov.org/acknowledgement/91/46/EPI_ISL_15959146.json"
20328 "NewZealand/22XA4945/2022" "EPI_ISL_15958971" "?" "Sarah Cockerton et al" "Northland DHB Lab" "Institute of Environmental Science and Research (ESR)" "https://www.epicov.org/acknowledgement/89/71/EPI_ISL_15958971.json"
20329 "NewZealand/22XA4946/2022" "EPI_ISL_15955733" "?" "Sarah Cockerton et al" "LabPlus" "Institute of Environmental Science and Research (ESR)" "https://www.epicov.org/acknowledgement/57/33/EPI_ISL_15955733.json"
20330 "NewZealand/22XA4947/2022" "EPI_ISL_15955734" "?" "Sarah Cockerton et al" "LabPlus" "Institute of Environmental Science and Research (ESR)" "https://www.epicov.org/acknowledgement/57/34/EPI_ISL_15955734.json"
20331 "NewZealand/22XA4948/2022" "EPI_ISL_15955735" "?" "Sarah Cockerton et al" "LabPlus" "Institute of Environmental Science and Research (ESR)" "https://www.epicov.org/acknowledgement/57/35/EPI_ISL_15955735.json"
20332 "NewZealand/22XA4950/2022" "EPI_ISL_15955732" "?" "Sarah Cockerton et al" "LabPlus" "Institute of Environmental Science and Research (ESR)" "https://www.epicov.org/acknowledgement/57/32/EPI_ISL_15955732.json"
20333 "NewZealand/22XA4951/2022" "EPI_ISL_15955731" "?" "Sarah Cockerton et al" "LabPlus" "Institute of Environmental Science and Research (ESR)" "https://www.epicov.org/acknowledgement/57/31/EPI_ISL_15955731.json"
20334 "NewZealand/22XA4952/2022" "EPI_ISL_15955730" "?" "Sarah Cockerton et al" "LabPlus" "Institute of Environmental Science and Research (ESR)" "https://www.epicov.org/acknowledgement/57/30/EPI_ISL_15955730.json"
20335 "NewZealand/22XA4953/2022" "EPI_ISL_15955744" "?" "Sarah Cockerton et al" "LabPlus" "Institute of Environmental Science and Research (ESR)" "https://www.epicov.org/acknowledgement/57/44/EPI_ISL_15955744.json"
20336 "NewZealand/22XA4954/2022" "EPI_ISL_15955742" "?" "Sarah Cockerton et al" "LabPlus" "Institute of Environmental Science and Research (ESR)" "https://www.epicov.org/acknowledgement/57/42/EPI_ISL_15955742.json"
20337 "NewZealand/22XA4955/2022" "EPI_ISL_15955737" "?" "Sarah Cockerton et al" "LabPlus" "Institute of Environmental Science and Research (ESR)" "https://www.epicov.org/acknowledgement/57/37/EPI_ISL_15955737.json"
20338 "NewZealand/22XA4956/2022" "EPI_ISL_15957712" "?" "Sarah Cockerton et al" "Waitemata" "Institute of Environmental Science and Research (ESR)" "https://www.epicov.org/acknowledgement/77/12/EPI_ISL_15957712.json"
20339 "NewZealand/22XA4957/2022" "EPI_ISL_15957714" "?" "Sarah Cockerton et al" "Waitemata" "Institute of Environmental Science and Research (ESR)" "https://www.epicov.org/acknowledgement/77/14/EPI_ISL_15957714.json"
20340 "NewZealand/22XA4959/2022" "EPI_ISL_15957903" "?" "Sarah Cockerton et al" "Waitemata" "Institute of Environmental Science and Research (ESR)" "https://www.epicov.org/acknowledgement/79/03/EPI_ISL_15957903.json"
20341 "NewZealand/22XA4960/2022" "EPI_ISL_15957713" "?" "Sarah Cockerton et al" "Waitemata" "Institute of Environmental Science and Research (ESR)" "https://www.epicov.org/acknowledgement/77/13/EPI_ISL_15957713.json"
20342 "NewZealand/22XA4961/2022" "EPI_ISL_15957905" "?" "Sarah Cockerton et al" "Waitemata" "Institute of Environmental Science and Research (ESR)" "https://www.epicov.org/acknowledgement/79/05/EPI_ISL_15957905.json"
20343 "NewZealand/22XA4963/2022" "EPI_ISL_15957907" "?" "Sarah Cockerton et al" "Waitemata" "Institute of Environmental Science and Research (ESR)" "https://www.epicov.org/acknowledgement/79/07/EPI_ISL_15957907.json"
20344 "NewZealand/22XA4965/2022" "EPI_ISL_15958775" "?" "Sarah Cockerton et al" "Waitemata" "Institute of Environmental Science and Research (ESR)" "https://www.epicov.org/acknowledgement/87/75/EPI_ISL_15958775.json"
20345 "NewZealand/22XA4966/2022" "EPI_ISL_15958773" "?" "Sarah Cockerton et al" "Waitemata" "Institute of Environmental Science and Research (ESR)" "https://www.epicov.org/acknowledgement/87/73/EPI_ISL_15958773.json"
20346 "NewZealand/22XA4967/2022" "EPI_ISL_15958777" "?" "Sarah Cockerton et al" "Waitemata" "Institute of Environmental Science and Research (ESR)" "https://www.epicov.org/acknowledgement/87/77/EPI_ISL_15958777.json"
20347 "NewZealand/22XA4968/2022" "EPI_ISL_15957909" "?" "Sarah Cockerton et al" "Waitemata" "Institute of Environmental Science and Research (ESR)" "https://www.epicov.org/acknowledgement/79/09/EPI_ISL_15957909.json"
20348 "NewZealand/22XA4969/2022" "EPI_ISL_15958776" "?" "Sarah Cockerton et al" "Waitemata" "Institute of Environmental Science and Research (ESR)" "https://www.epicov.org/acknowledgement/87/76/EPI_ISL_15958776.json"
20349 "NewZealand/22XA4970/2022" "EPI_ISL_15958774" "?" "Sarah Cockerton et al" "Waitemata" "Institute of Environmental Science and Research (ESR)" "https://www.epicov.org/acknowledgement/87/74/EPI_ISL_15958774.json"
20350 "NewZealand/22XA4971/2022" "EPI_ISL_15958772" "?" "Sarah Cockerton et al" "Waitemata" "Institute of Environmental Science and Research (ESR)" "https://www.epicov.org/acknowledgement/87/72/EPI_ISL_15958772.json"
20351 "NewZealand/22XA4972/2022" "EPI_ISL_15958771" "?" "Sarah Cockerton et al" "Waitemata" "Institute of Environmental Science and Research (ESR)" "https://www.epicov.org/acknowledgement/87/71/EPI_ISL_15958771.json"
20352 "NewZealand/22XA4974/2022" "EPI_ISL_15957908" "?" "Sarah Cockerton et al" "Waitemata" "Institute of Environmental Science and Research (ESR)" "https://www.epicov.org/acknowledgement/79/08/EPI_ISL_15957908.json"
20353 "NewZealand/22XA4977/2022" "EPI_ISL_15957910" "?" "Sarah Cockerton et al" "Waitemata" "Institute of Environmental Science and Research (ESR)" "https://www.epicov.org/acknowledgement/79/10/EPI_ISL_15957910.json"
20354 "NewZealand/22XA4978/2022" "EPI_ISL_15958970" "?" "Sarah Cockerton et al" "Northland DHB Lab" "Institute of Environmental Science and Research (ESR)" "https://www.epicov.org/acknowledgement/89/70/EPI_ISL_15958970.json"
20355 "NewZealand/22XA4981/2022" "EPI_ISL_15958972" "?" "Sarah Cockerton et al" "Northland DHB Lab" "Institute of Environmental Science and Research (ESR)" "https://www.epicov.org/acknowledgement/89/72/EPI_ISL_15958972.json"
20356 "NewZealand/22XA4982/2022" "EPI_ISL_15958973" "?" "Sarah Cockerton et al" "Northland DHB Lab" "Institute of Environmental Science and Research (ESR)" "https://www.epicov.org/acknowledgement/89/73/EPI_ISL_15958973.json"
20357 "NewZealand/22XA4983/2022" "EPI_ISL_15958974" "?" "Sarah Cockerton et al" "Northland DHB Lab" "Institute of Environmental Science and Research (ESR)" "https://www.epicov.org/acknowledgement/89/74/EPI_ISL_15958974.json"
20358 "NewZealand/22XA4985/2022" "EPI_ISL_15959152" "?" "Sarah Cockerton et al" "Waikato DHB Laboratory" "Institute of Environmental Science and Research (ESR)" "https://www.epicov.org/acknowledgement/91/52/EPI_ISL_15959152.json"
20359 "NewZealand/22XA4986/2022" "EPI_ISL_15959151" "?" "Sarah Cockerton et al" "Waikato DHB Laboratory" "Institute of Environmental Science and Research (ESR)" "https://www.epicov.org/acknowledgement/91/51/EPI_ISL_15959151.json"
20360 "NewZealand/22XA4987/2022" "EPI_ISL_15959148" "?" "Sarah Cockerton et al" "Waikato DHB Laboratory" "Institute of Environmental Science and Research (ESR)" "https://www.epicov.org/acknowledgement/91/48/EPI_ISL_15959148.json"
20361 "NewZealand/22XA4989/2022" "EPI_ISL_15959149" "?" "Sarah Cockerton et al" "Waikato DHB Laboratory" "Institute of Environmental Science and Research (ESR)" "https://www.epicov.org/acknowledgement/91/49/EPI_ISL_15959149.json"
20362 "NewZealand/22XA4990/2022" "EPI_ISL_15959150" "?" "Sarah Cockerton et al" "Waikato DHB Laboratory" "Institute of Environmental Science and Research (ESR)" "https://www.epicov.org/acknowledgement/91/50/EPI_ISL_15959150.json"
20363 "NewZealand/22XA4991/2022" "EPI_ISL_15959153" "?" "Sarah Cockerton et al" "Waikato DHB Laboratory" "Institute of Environmental Science and Research (ESR)" "https://www.epicov.org/acknowledgement/91/53/EPI_ISL_15959153.json"
20364 "NewZealand/22XA4994/2022" "EPI_ISL_15959158" "?" "Sarah Cockerton et al" "Waikato DHB Laboratory" "Institute of Environmental Science and Research (ESR)" "https://www.epicov.org/acknowledgement/91/58/EPI_ISL_15959158.json"
20365 "NewZealand/22XA4995/2022" "EPI_ISL_15959155" "?" "Sarah Cockerton et al" "Waikato DHB Laboratory" "Institute of Environmental Science and Research (ESR)" "https://www.epicov.org/acknowledgement/91/55/EPI_ISL_15959155.json"
20366 "NewZealand/22XA4997/2022" "EPI_ISL_15959156" "?" "Sarah Cockerton et al" "Waikato DHB Laboratory" "Institute of Environmental Science and Research (ESR)" "https://www.epicov.org/acknowledgement/91/56/EPI_ISL_15959156.json"
20367 "NewZealand/22XA4998/2022" "EPI_ISL_15959147" "?" "Sarah Cockerton et al" "Waikato DHB Laboratory" "Institute of Environmental Science and Research (ESR)" "https://www.epicov.org/acknowledgement/91/47/EPI_ISL_15959147.json"
20368 "NewZealand/22XA5000/2022" "EPI_ISL_15956157" "?" "Sarah Cockerton et al" "Labtests Auckland" "Institute of Environmental Science and Research (ESR)" "https://www.epicov.org/acknowledgement/61/57/EPI_ISL_15956157.json"
20369 "NewZealand/22XA5001/2022" "EPI_ISL_15956159" "?" "Sarah Cockerton et al" "Labtests Auckland" "Institute of Environmental Science and Research (ESR)" "https://www.epicov.org/acknowledgement/61/59/EPI_ISL_15956159.json"
20370 "NewZealand/22XA5002/2022" "EPI_ISL_15956154" "?" "Sarah Cockerton et al" "Labtests Auckland" "Institute of Environmental Science and Research (ESR)" "https://www.epicov.org/acknowledgement/61/54/EPI_ISL_15956154.json"
20371 "NewZealand/22XA5003/2022" "EPI_ISL_15956160" "?" "Sarah Cockerton et al" "Labtests Auckland" "Institute of Environmental Science and Research (ESR)" "https://www.epicov.org/acknowledgement/61/60/EPI_ISL_15956160.json"
20372 "NewZealand/22XA5005/2022" "EPI_ISL_15956158" "?" "Sarah Cockerton et al" "Labtests Auckland" "Institute of Environmental Science and Research (ESR)" "https://www.epicov.org/acknowledgement/61/58/EPI_ISL_15956158.json"
20373 "NewZealand/22XA5007/2022" "EPI_ISL_15956156" "?" "Sarah Cockerton et al" "Labtests Auckland" "Institute of Environmental Science and Research (ESR)" "https://www.epicov.org/acknowledgement/61/56/EPI_ISL_15956156.json"
20374 "NewZealand/22XA5008/2022" "EPI_ISL_15956161" "?" "Sarah Cockerton et al" "Labtests Auckland" "Institute of Environmental Science and Research (ESR)" "https://www.epicov.org/acknowledgement/61/61/EPI_ISL_15956161.json"
20375 "NewZealand/22XA5009/2022" "EPI_ISL_15956155" "?" "Sarah Cockerton et al" "Labtests Auckland" "Institute of Environmental Science and Research (ESR)" "https://www.epicov.org/acknowledgement/61/55/EPI_ISL_15956155.json"
20376 "NewZealand/22XA5010/2022" "EPI_ISL_15956162" "?" "Sarah Cockerton et al" "Labtests Auckland" "Institute of Environmental Science and Research (ESR)" "https://www.epicov.org/acknowledgement/61/62/EPI_ISL_15956162.json"
20377 "NewZealand/22XA5012/2022" "EPI_ISL_15956163" "?" "Sarah Cockerton et al" "Labtests Auckland" "Institute of Environmental Science and Research (ESR)" "https://www.epicov.org/acknowledgement/61/63/EPI_ISL_15956163.json"
20378 "NewZealand/22XA5015/2022" "EPI_ISL_15956168" "?" "Sarah Cockerton et al" "Labtests Auckland" "Institute of Environmental Science and Research (ESR)" "https://www.epicov.org/acknowledgement/61/68/EPI_ISL_15956168.json"
20379 "NewZealand/22XA5016/2022" "EPI_ISL_15956165" "?" "Sarah Cockerton et al" "Labtests Auckland" "Institute of Environmental Science and Research (ESR)" "https://www.epicov.org/acknowledgement/61/65/EPI_ISL_15956165.json"
20380 "NewZealand/22XA5019/2022" "EPI_ISL_15956167" "?" "Sarah Cockerton et al" "Labtests Auckland" "Institute of Environmental Science and Research (ESR)" "https://www.epicov.org/acknowledgement/61/67/EPI_ISL_15956167.json"
20381 "NewZealand/22XA5023/2022" "EPI_ISL_15956166" "?" "Sarah Cockerton et al" "Labtests Auckland" "Institute of Environmental Science and Research (ESR)" "https://www.epicov.org/acknowledgement/61/66/EPI_ISL_15956166.json"
20382 "NewZealand/22XA5024/2022" "EPI_ISL_15956170" "?" "Sarah Cockerton et al" "Labtests Auckland" "Institute of Environmental Science and Research (ESR)" "https://www.epicov.org/acknowledgement/61/70/EPI_ISL_15956170.json"
20383 "NewZealand/22XA5026/2022" "EPI_ISL_15956171" "?" "Sarah Cockerton et al" "Labtests Auckland" "Institute of Environmental Science and Research (ESR)" "https://www.epicov.org/acknowledgement/61/71/EPI_ISL_15956171.json"
20384 "NewZealand/22XA5027/2022" "EPI_ISL_15956173" "?" "Sarah Cockerton et al" "Labtests Auckland" "Institute of Environmental Science and Research (ESR)" "https://www.epicov.org/acknowledgement/61/73/EPI_ISL_15956173.json"
20385 "NewZealand/22XA5028/2022" "EPI_ISL_15956172" "?" "Sarah Cockerton et al" "Labtests Auckland" "Institute of Environmental Science and Research (ESR)" "https://www.epicov.org/acknowledgement/61/72/EPI_ISL_15956172.json"
20386 "NewZealand/22XA5032/2022" "EPI_ISL_15956169" "?" "Sarah Cockerton et al" "Labtests Auckland" "Institute of Environmental Science and Research (ESR)" "https://www.epicov.org/acknowledgement/61/69/EPI_ISL_15956169.json"
20387 "NewZealand/22XA5034/2022" "EPI_ISL_15956174" "?" "Sarah Cockerton et al" "Labtests Auckland" "Institute of Environmental Science and Research (ESR)" "https://www.epicov.org/acknowledgement/61/74/EPI_ISL_15956174.json"
20388 "NewZealand/22XA5035/2022" "EPI_ISL_15956175" "?" "Sarah Cockerton et al" "Labtests Auckland" "Institute of Environmental Science and Research (ESR)" "https://www.epicov.org/acknowledgement/61/75/EPI_ISL_15956175.json"
20389 "NewZealand/22XA5036/2022" "EPI_ISL_15956177" "?" "Sarah Cockerton et al" "Labtests Auckland" "Institute of Environmental Science and Research (ESR)" "https://www.epicov.org/acknowledgement/61/77/EPI_ISL_15956177.json"
20390 "NewZealand/22XA5038/2022" "EPI_ISL_15956176" "?" "Sarah Cockerton et al" "Labtests Auckland" "Institute of Environmental Science and Research (ESR)" "https://www.epicov.org/acknowledgement/61/76/EPI_ISL_15956176.json"
20391 "NewZealand/22XA5040/2022" "EPI_ISL_15957927" "?" "Sarah Cockerton et al" "Waitemata" "Institute of Environmental Science and Research (ESR)" "https://www.epicov.org/acknowledgement/79/27/EPI_ISL_15957927.json"
20392 "NewZealand/22XA5042/2022" "EPI_ISL_15957716" "?" "Sarah Cockerton et al" "Waitemata" "Institute of Environmental Science and Research (ESR)" "https://www.epicov.org/acknowledgement/77/16/EPI_ISL_15957716.json"
20393 "NewZealand/22XA5043/2022" "EPI_ISL_15957718" "?" "Sarah Cockerton et al" "Waitemata" "Institute of Environmental Science and Research (ESR)" "https://www.epicov.org/acknowledgement/77/18/EPI_ISL_15957718.json"
20394 "NewZealand/22XA5045/2022" "EPI_ISL_15957911" "?" "Sarah Cockerton et al" "Waitemata" "Institute of Environmental Science and Research (ESR)" "https://www.epicov.org/acknowledgement/79/11/EPI_ISL_15957911.json"
20395 "NewZealand/22XA5047/2022" "EPI_ISL_15958778" "?" "Sarah Cockerton et al" "Waitemata" "Institute of Environmental Science and Research (ESR)" "https://www.epicov.org/acknowledgement/87/78/EPI_ISL_15958778.json"
20396 "NewZealand/22XA5048/2022" "EPI_ISL_15958785" "?" "Sarah Cockerton et al" "Waitemata" "Institute of Environmental Science and Research (ESR)" "https://www.epicov.org/acknowledgement/87/85/EPI_ISL_15958785.json"
20397 "NewZealand/22XA5049/2022" "EPI_ISL_15958780" "?" "Sarah Cockerton et al" "Waitemata" "Institute of Environmental Science and Research (ESR)" "https://www.epicov.org/acknowledgement/87/80/EPI_ISL_15958780.json"
20398 "NewZealand/22XA5050/2022" "EPI_ISL_15958782" "?" "Sarah Cockerton et al" "Waitemata" "Institute of Environmental Science and Research (ESR)" "https://www.epicov.org/acknowledgement/87/82/EPI_ISL_15958782.json"
20399 "NewZealand/22XA5053/2022" "EPI_ISL_15958781" "?" "Sarah Cockerton et al" "Waitemata" "Institute of Environmental Science and Research (ESR)" "https://www.epicov.org/acknowledgement/87/81/EPI_ISL_15958781.json"
20400 "NewZealand/22XA5054/2022" "EPI_ISL_15958784" "?" "Sarah Cockerton et al" "Waitemata" "Institute of Environmental Science and Research (ESR)" "https://www.epicov.org/acknowledgement/87/84/EPI_ISL_15958784.json"
20401 "NewZealand/22XA5055/2022" "EPI_ISL_15958779" "?" "Sarah Cockerton et al" "Waitemata" "Institute of Environmental Science and Research (ESR)" "https://www.epicov.org/acknowledgement/87/79/EPI_ISL_15958779.json"
20402 "NewZealand/22XA5056/2022" "EPI_ISL_15957913" "?" "Sarah Cockerton et al" "Waitemata" "Institute of Environmental Science and Research (ESR)" "https://www.epicov.org/acknowledgement/79/13/EPI_ISL_15957913.json"
20403 "NewZealand/22XA5057/2022" "EPI_ISL_15957719" "?" "Sarah Cockerton et al" "Waitemata" "Institute of Environmental Science and Research (ESR)" "https://www.epicov.org/acknowledgement/77/19/EPI_ISL_15957719.json"
20404 "NewZealand/22XA5059/2022" "EPI_ISL_15957916" "?" "Sarah Cockerton et al" "Waitemata" "Institute of Environmental Science and Research (ESR)" "https://www.epicov.org/acknowledgement/79/16/EPI_ISL_15957916.json"
20405 "NewZealand/22XA5060/2022" "EPI_ISL_15957914" "?" "Sarah Cockerton et al" "Waitemata" "Institute of Environmental Science and Research (ESR)" "https://www.epicov.org/acknowledgement/79/14/EPI_ISL_15957914.json"
20406 "NewZealand/22XA5061/2022" "EPI_ISL_15957720" "?" "Sarah Cockerton et al" "Waitemata" "Institute of Environmental Science and Research (ESR)" "https://www.epicov.org/acknowledgement/77/20/EPI_ISL_15957720.json"
20407 "NewZealand/22XA5063/2022" "EPI_ISL_15957917" "?" "Sarah Cockerton et al" "Waitemata" "Institute of Environmental Science and Research (ESR)" "https://www.epicov.org/acknowledgement/79/17/EPI_ISL_15957917.json"
20408 "NewZealand/22XA5064/2022" "EPI_ISL_15957918" "?" "Sarah Cockerton et al" "Waitemata" "Institute of Environmental Science and Research (ESR)" "https://www.epicov.org/acknowledgement/79/18/EPI_ISL_15957918.json"
20409 "NewZealand/22XA5065/2022" "EPI_ISL_15957721" "?" "Sarah Cockerton et al" "Waitemata" "Institute of Environmental Science and Research (ESR)" "https://www.epicov.org/acknowledgement/77/21/EPI_ISL_15957721.json"
20410 "NewZealand/22XA5066/2022" "EPI_ISL_15957723" "?" "Sarah Cockerton et al" "Waitemata" "Institute of Environmental Science and Research (ESR)" "https://www.epicov.org/acknowledgement/77/23/EPI_ISL_15957723.json"
20411 "NewZealand/22XA5068/2022" "EPI_ISL_15958786" "?" "Sarah Cockerton et al" "Waitemata" "Institute of Environmental Science and Research (ESR)" "https://www.epicov.org/acknowledgement/87/86/EPI_ISL_15958786.json"
20412 "NewZealand/22XA5069/2022" "EPI_ISL_15958790" "?" "Sarah Cockerton et al" "Waitemata" "Institute of Environmental Science and Research (ESR)" "https://www.epicov.org/acknowledgement/87/90/EPI_ISL_15958790.json"
20413 "NewZealand/22XA5070/2022" "EPI_ISL_15958788" "?" "Sarah Cockerton et al" "Waitemata" "Institute of Environmental Science and Research (ESR)" "https://www.epicov.org/acknowledgement/87/88/EPI_ISL_15958788.json"
20414 "NewZealand/22XA5072/2022" "EPI_ISL_15957726" "?" "Sarah Cockerton et al" "Waitemata" "Institute of Environmental Science and Research (ESR)" "https://www.epicov.org/acknowledgement/77/26/EPI_ISL_15957726.json"
20415 "NewZealand/22XA5073/2022" "EPI_ISL_15958787" "?" "Sarah Cockerton et al" "Waitemata" "Institute of Environmental Science and Research (ESR)" "https://www.epicov.org/acknowledgement/87/87/EPI_ISL_15958787.json"
20416 "NewZealand/22XA5074/2022" "EPI_ISL_15957724" "?" "Sarah Cockerton et al" "Waitemata" "Institute of Environmental Science and Research (ESR)" "https://www.epicov.org/acknowledgement/77/24/EPI_ISL_15957724.json"
20417 "NewZealand/22XA5076/2022" "EPI_ISL_15957921" "?" "Sarah Cockerton et al" "Waitemata" "Institute of Environmental Science and Research (ESR)" "https://www.epicov.org/acknowledgement/79/21/EPI_ISL_15957921.json"
20418 "NewZealand/22XA5077/2022" "EPI_ISL_15955747" "?" "Sarah Cockerton et al" "LabPlus" "Institute of Environmental Science and Research (ESR)" "https://www.epicov.org/acknowledgement/57/47/EPI_ISL_15955747.json"
20419 "NewZealand/22XA5079/2022" "EPI_ISL_15957915" "?" "Sarah Cockerton et al" "Waitemata" "Institute of Environmental Science and Research (ESR)" "https://www.epicov.org/acknowledgement/79/15/EPI_ISL_15957915.json"
20420 "NewZealand/22XA5082/2022" "EPI_ISL_15957725" "?" "Sarah Cockerton et al" "Waitemata" "Institute of Environmental Science and Research (ESR)" "https://www.epicov.org/acknowledgement/77/25/EPI_ISL_15957725.json"
20421 "NewZealand/22XA5083/2022" "EPI_ISL_15957922" "?" "Sarah Cockerton et al" "Waitemata" "Institute of Environmental Science and Research (ESR)" "https://www.epicov.org/acknowledgement/79/22/EPI_ISL_15957922.json"
20422 "NewZealand/22XA5084/2022" "EPI_ISL_15957924" "?" "Sarah Cockerton et al" "Waitemata" "Institute of Environmental Science and Research (ESR)" "https://www.epicov.org/acknowledgement/79/24/EPI_ISL_15957924.json"
20423 "NewZealand/22XA5085/2022" "EPI_ISL_15957923" "?" "Sarah Cockerton et al" "Waitemata" "Institute of Environmental Science and Research (ESR)" "https://www.epicov.org/acknowledgement/79/23/EPI_ISL_15957923.json"
20424 "NewZealand/22XA5086/2022" "EPI_ISL_15955736" "?" "Sarah Cockerton et al" "LabPlus" "Institute of Environmental Science and Research (ESR)" "https://www.epicov.org/acknowledgement/57/36/EPI_ISL_15955736.json"
20425 "NewZealand/22XA5087/2022" "EPI_ISL_15955740" "?" "Sarah Cockerton et al" "LabPlus" "Institute of Environmental Science and Research (ESR)" "https://www.epicov.org/acknowledgement/57/40/EPI_ISL_15955740.json"
20426 "NewZealand/22XA5088/2022" "EPI_ISL_15955743" "?" "Sarah Cockerton et al" "LabPlus" "Institute of Environmental Science and Research (ESR)" "https://www.epicov.org/acknowledgement/57/43/EPI_ISL_15955743.json"
20427 "NewZealand/22XA5089/2022" "EPI_ISL_15955739" "?" "Sarah Cockerton et al" "LabPlus" "Institute of Environmental Science and Research (ESR)" "https://www.epicov.org/acknowledgement/57/39/EPI_ISL_15955739.json"
20428 "NewZealand/22XA5091/2022" "EPI_ISL_15955741" "?" "Sarah Cockerton et al" "LabPlus" "Institute of Environmental Science and Research (ESR)" "https://www.epicov.org/acknowledgement/57/41/EPI_ISL_15955741.json"
20429 "NewZealand/22XA5092/2022" "EPI_ISL_15955746" "?" "Sarah Cockerton et al" "LabPlus" "Institute of Environmental Science and Research (ESR)" "https://www.epicov.org/acknowledgement/57/46/EPI_ISL_15955746.json"
20430 "NewZealand/22XA5093/2022" "EPI_ISL_15955745" "?" "Sarah Cockerton et al" "LabPlus" "Institute of Environmental Science and Research (ESR)" "https://www.epicov.org/acknowledgement/57/45/EPI_ISL_15955745.json"
20431 "NewZealand/22XA5096/2022" "EPI_ISL_15955748" "?" "Sarah Cockerton et al" "LabPlus" "Institute of Environmental Science and Research (ESR)" "https://www.epicov.org/acknowledgement/57/48/EPI_ISL_15955748.json"
20432 "NewZealand/22XA5097/2022" "EPI_ISL_15955749" "?" "Sarah Cockerton et al" "LabPlus" "Institute of Environmental Science and Research (ESR)" "https://www.epicov.org/acknowledgement/57/49/EPI_ISL_15955749.json"
20433 "NewZealand/22XA5099/2022" "EPI_ISL_15955752" "?" "Sarah Cockerton et al" "LabPlus" "Institute of Environmental Science and Research (ESR)" "https://www.epicov.org/acknowledgement/57/52/EPI_ISL_15955752.json"
20434 "NewZealand/22XA5101/2022" "EPI_ISL_15955751" "?" "Sarah Cockerton et al" "LabPlus" "Institute of Environmental Science and Research (ESR)" "https://www.epicov.org/acknowledgement/57/51/EPI_ISL_15955751.json"
20435 "NewZealand/22XA5102/2022" "EPI_ISL_15955759" "?" "Sarah Cockerton et al" "LabPlus" "Institute of Environmental Science and Research (ESR)" "https://www.epicov.org/acknowledgement/57/59/EPI_ISL_15955759.json"
20436 "NewZealand/22XA5103/2022" "EPI_ISL_15955753" "?" "Sarah Cockerton et al" "LabPlus" "Institute of Environmental Science and Research (ESR)" "https://www.epicov.org/acknowledgement/57/53/EPI_ISL_15955753.json"
20437 "NewZealand/22XA5105/2022" "EPI_ISL_15955757" "?" "Sarah Cockerton et al" "LabPlus" "Institute of Environmental Science and Research (ESR)" "https://www.epicov.org/acknowledgement/57/57/EPI_ISL_15955757.json"
20438 "NewZealand/22XA5106/2022" "EPI_ISL_15955750" "?" "Sarah Cockerton et al" "LabPlus" "Institute of Environmental Science and Research (ESR)" "https://www.epicov.org/acknowledgement/57/50/EPI_ISL_15955750.json"
20439 "NewZealand/22XA5107/2022" "EPI_ISL_15955758" "?" "Sarah Cockerton et al" "LabPlus" "Institute of Environmental Science and Research (ESR)" "https://www.epicov.org/acknowledgement/57/58/EPI_ISL_15955758.json"
20440 "NewZealand/22XA5108/2022" "EPI_ISL_15955754" "?" "Sarah Cockerton et al" "LabPlus" "Institute of Environmental Science and Research (ESR)" "https://www.epicov.org/acknowledgement/57/54/EPI_ISL_15955754.json"
20441 "NewZealand/22XA5110/2022" "EPI_ISL_15955755" "?" "Sarah Cockerton et al" "LabPlus" "Institute of Environmental Science and Research (ESR)" "https://www.epicov.org/acknowledgement/57/55/EPI_ISL_15955755.json"
20442 "NewZealand/22XA5111/2022" "EPI_ISL_15955756" "?" "Sarah Cockerton et al" "LabPlus" "Institute of Environmental Science and Research (ESR)" "https://www.epicov.org/acknowledgement/57/56/EPI_ISL_15955756.json"
20443 "NewZealand/22XA5113/2022" "EPI_ISL_15955771" "?" "Sarah Cockerton et al" "LabPlus" "Institute of Environmental Science and Research (ESR)" "https://www.epicov.org/acknowledgement/57/71/EPI_ISL_15955771.json"
20444 "NewZealand/22XA5114/2022" "EPI_ISL_15955766" "?" "Sarah Cockerton et al" "LabPlus" "Institute of Environmental Science and Research (ESR)" "https://www.epicov.org/acknowledgement/57/66/EPI_ISL_15955766.json"
20445 "NewZealand/22XA5115/2022" "EPI_ISL_15955762" "?" "Sarah Cockerton et al" "LabPlus" "Institute of Environmental Science and Research (ESR)" "https://www.epicov.org/acknowledgement/57/62/EPI_ISL_15955762.json"
20446 "NewZealand/22XA5116/2022" "EPI_ISL_15955764" "?" "Sarah Cockerton et al" "LabPlus" "Institute of Environmental Science and Research (ESR)" "https://www.epicov.org/acknowledgement/57/64/EPI_ISL_15955764.json"
20447 "NewZealand/22XA5117/2022" "EPI_ISL_15955761" "?" "Sarah Cockerton et al" "LabPlus" "Institute of Environmental Science and Research (ESR)" "https://www.epicov.org/acknowledgement/57/61/EPI_ISL_15955761.json"
20448 "NewZealand/22XA5118/2022" "EPI_ISL_15955765" "?" "Sarah Cockerton et al" "LabPlus" "Institute of Environmental Science and Research (ESR)" "https://www.epicov.org/acknowledgement/57/65/EPI_ISL_15955765.json"
20449 "NewZealand/22XA5119/2022" "EPI_ISL_15955763" "?" "Sarah Cockerton et al" "LabPlus" "Institute of Environmental Science and Research (ESR)" "https://www.epicov.org/acknowledgement/57/63/EPI_ISL_15955763.json"
20450 "NewZealand/22XA5120/2022" "EPI_ISL_15957929" "?" "Sarah Cockerton et al" "Waitemata" "Institute of Environmental Science and Research (ESR)" "https://www.epicov.org/acknowledgement/79/29/EPI_ISL_15957929.json"
20451 "NewZealand/22XA5121/2022" "EPI_ISL_15957928" "?" "Sarah Cockerton et al" "Waitemata" "Institute of Environmental Science and Research (ESR)" "https://www.epicov.org/acknowledgement/79/28/EPI_ISL_15957928.json"
20452 "NewZealand/22XA5123/2022" "EPI_ISL_15958795" "?" "Sarah Cockerton et al" "Waitemata" "Institute of Environmental Science and Research (ESR)" "https://www.epicov.org/acknowledgement/87/95/EPI_ISL_15958795.json"
20453 "NewZealand/22XA5124/2022" "EPI_ISL_15958796" "?" "Sarah Cockerton et al" "Waitemata" "Institute of Environmental Science and Research (ESR)" "https://www.epicov.org/acknowledgement/87/96/EPI_ISL_15958796.json"
20454 "NewZealand/22XA5125/2022" "EPI_ISL_15958793" "?" "Sarah Cockerton et al" "Waitemata" "Institute of Environmental Science and Research (ESR)" "https://www.epicov.org/acknowledgement/87/93/EPI_ISL_15958793.json"
20455 "NewZealand/22XA5126/2022" "EPI_ISL_15958794" "?" "Sarah Cockerton et al" "Waitemata" "Institute of Environmental Science and Research (ESR)" "https://www.epicov.org/acknowledgement/87/94/EPI_ISL_15958794.json"
20456 "NewZealand/22XA5127/2022" "EPI_ISL_15958792" "?" "Sarah Cockerton et al" "Waitemata" "Institute of Environmental Science and Research (ESR)" "https://www.epicov.org/acknowledgement/87/92/EPI_ISL_15958792.json"
20457 "NewZealand/22XA5128/2022" "EPI_ISL_15958791" "?" "Sarah Cockerton et al" "Waitemata" "Institute of Environmental Science and Research (ESR)" "https://www.epicov.org/acknowledgement/87/91/EPI_ISL_15958791.json"
20458 "NewZealand/22XA5130/2022" "EPI_ISL_15957930" "?" "Sarah Cockerton et al" "Waitemata" "Institute of Environmental Science and Research (ESR)" "https://www.epicov.org/acknowledgement/79/30/EPI_ISL_15957930.json"
20459 "NewZealand/22XA5131/2022" "EPI_ISL_15957727" "?" "Sarah Cockerton et al" "Waitemata" "Institute of Environmental Science and Research (ESR)" "https://www.epicov.org/acknowledgement/77/27/EPI_ISL_15957727.json"
20460 "NewZealand/22XA5132/2022" "EPI_ISL_15957931" "?" "Sarah Cockerton et al" "Waitemata" "Institute of Environmental Science and Research (ESR)" "https://www.epicov.org/acknowledgement/79/31/EPI_ISL_15957931.json"
20461 "NewZealand/22XA5133/2022" "EPI_ISL_15957932" "?" "Sarah Cockerton et al" "Waitemata" "Institute of Environmental Science and Research (ESR)" "https://www.epicov.org/acknowledgement/79/32/EPI_ISL_15957932.json"
20462 "NewZealand/22XA5135/2022" "EPI_ISL_15957729" "?" "Sarah Cockerton et al" "Waitemata" "Institute of Environmental Science and Research (ESR)" "https://www.epicov.org/acknowledgement/77/29/EPI_ISL_15957729.json"
20463 "NewZealand/22XA5136/2022" "EPI_ISL_15957934" "?" "Sarah Cockerton et al" "Waitemata" "Institute of Environmental Science and Research (ESR)" "https://www.epicov.org/acknowledgement/79/34/EPI_ISL_15957934.json"
20464 "NewZealand/22XA5137/2022" "EPI_ISL_15958805" "?" "Sarah Cockerton et al" "Waitemata" "Institute of Environmental Science and Research (ESR)" "https://www.epicov.org/acknowledgement/88/05/EPI_ISL_15958805.json"
20465 "NewZealand/22XA5138/2022" "EPI_ISL_15958797" "?" "Sarah Cockerton et al" "Waitemata" "Institute of Environmental Science and Research (ESR)" "https://www.epicov.org/acknowledgement/87/97/EPI_ISL_15958797.json"
20466 "NewZealand/22XA5139/2022" "EPI_ISL_15958800" "?" "Sarah Cockerton et al" "Waitemata" "Institute of Environmental Science and Research (ESR)" "https://www.epicov.org/acknowledgement/88/00/EPI_ISL_15958800.json"
20467 "NewZealand/22XA5141/2022" "EPI_ISL_15958802" "?" "Sarah Cockerton et al" "Waitemata" "Institute of Environmental Science and Research (ESR)" "https://www.epicov.org/acknowledgement/88/02/EPI_ISL_15958802.json"
20468 "NewZealand/22XA5142/2022" "EPI_ISL_15958798" "?" "Sarah Cockerton et al" "Waitemata" "Institute of Environmental Science and Research (ESR)" "https://www.epicov.org/acknowledgement/87/98/EPI_ISL_15958798.json"
20469 "NewZealand/22XA5143/2022" "EPI_ISL_15958806" "?" "Sarah Cockerton et al" "Waitemata" "Institute of Environmental Science and Research (ESR)" "https://www.epicov.org/acknowledgement/88/06/EPI_ISL_15958806.json"
20470 "NewZealand/22XA5144/2022" "EPI_ISL_15958803" "?" "Sarah Cockerton et al" "Waitemata" "Institute of Environmental Science and Research (ESR)" "https://www.epicov.org/acknowledgement/88/03/EPI_ISL_15958803.json"
20471 "NewZealand/22XA5145/2022" "EPI_ISL_15958801" "?" "Sarah Cockerton et al" "Waitemata" "Institute of Environmental Science and Research (ESR)" "https://www.epicov.org/acknowledgement/88/01/EPI_ISL_15958801.json"
20472 "NewZealand/22XA5146/2022" "EPI_ISL_15958799" "?" "Sarah Cockerton et al" "Waitemata" "Institute of Environmental Science and Research (ESR)" "https://www.epicov.org/acknowledgement/87/99/EPI_ISL_15958799.json"
20473 "NewZealand/22XA5147/2022" "EPI_ISL_15958804" "?" "Sarah Cockerton et al" "Waitemata" "Institute of Environmental Science and Research (ESR)" "https://www.epicov.org/acknowledgement/88/04/EPI_ISL_15958804.json"
20474 "NewZealand/22XA5148/2022" "EPI_ISL_15957937" "?" "Sarah Cockerton et al" "Waitemata" "Institute of Environmental Science and Research (ESR)" "https://www.epicov.org/acknowledgement/79/37/EPI_ISL_15957937.json"
20475 "NewZealand/22XA5149/2022" "EPI_ISL_15957935" "?" "Sarah Cockerton et al" "Waitemata" "Institute of Environmental Science and Research (ESR)" "https://www.epicov.org/acknowledgement/79/35/EPI_ISL_15957935.json"
20476 "NewZealand/22XA5150/2022" "EPI_ISL_15957936" "?" "Sarah Cockerton et al" "Waitemata" "Institute of Environmental Science and Research (ESR)" "https://www.epicov.org/acknowledgement/79/36/EPI_ISL_15957936.json"
20477 "NewZealand/22XA5151/2022" "EPI_ISL_15958975" "?" "Sarah Cockerton et al" "Northland DHB Lab" "Institute of Environmental Science and Research (ESR)" "https://www.epicov.org/acknowledgement/89/75/EPI_ISL_15958975.json"
20478 "NewZealand/22XA5152/2022" "EPI_ISL_15958976" "?" "Sarah Cockerton et al" "Northland DHB Lab" "Institute of Environmental Science and Research (ESR)" "https://www.epicov.org/acknowledgement/89/76/EPI_ISL_15958976.json"
20479 "NewZealand/22XA5153/2022" "EPI_ISL_15958977" "?" "Sarah Cockerton et al" "Northland DHB Lab" "Institute of Environmental Science and Research (ESR)" "https://www.epicov.org/acknowledgement/89/77/EPI_ISL_15958977.json"
20480 "NewZealand/22XA5154/2022" "EPI_ISL_15958978" "?" "Sarah Cockerton et al" "Northland DHB Lab" "Institute of Environmental Science and Research (ESR)" "https://www.epicov.org/acknowledgement/89/78/EPI_ISL_15958978.json"
20481 "NewZealand/22XA5155/2022" "EPI_ISL_15958979" "?" "Sarah Cockerton et al" "Northland DHB Lab" "Institute of Environmental Science and Research (ESR)" "https://www.epicov.org/acknowledgement/89/79/EPI_ISL_15958979.json"
20482 "NewZealand/22XA5157/2022" "EPI_ISL_15958980" "?" "Sarah Cockerton et al" "Northland DHB Lab" "Institute of Environmental Science and Research (ESR)" "https://www.epicov.org/acknowledgement/89/80/EPI_ISL_15958980.json"
20483 "NewZealand/22XA5159/2022" "EPI_ISL_15956178" "?" "Sarah Cockerton et al" "Labtests Auckland" "Institute of Environmental Science and Research (ESR)" "https://www.epicov.org/acknowledgement/61/78/EPI_ISL_15956178.json"
20484 "NewZealand/22XA5160/2022" "EPI_ISL_15956179" "?" "Sarah Cockerton et al" "Labtests Auckland" "Institute of Environmental Science and Research (ESR)" "https://www.epicov.org/acknowledgement/61/79/EPI_ISL_15956179.json"
20485 "NewZealand/22XA5161/2022" "EPI_ISL_15956180" "?" "Sarah Cockerton et al" "Labtests Auckland" "Institute of Environmental Science and Research (ESR)" "https://www.epicov.org/acknowledgement/61/80/EPI_ISL_15956180.json"
20486 "NewZealand/22XA5162/2022" "EPI_ISL_15956181" "?" "Sarah Cockerton et al" "Labtests Auckland" "Institute of Environmental Science and Research (ESR)" "https://www.epicov.org/acknowledgement/61/81/EPI_ISL_15956181.json"
20487 "NewZealand/22XA5163/2022" "EPI_ISL_15956182" "?" "Sarah Cockerton et al" "Labtests Auckland" "Institute of Environmental Science and Research (ESR)" "https://www.epicov.org/acknowledgement/61/82/EPI_ISL_15956182.json"
20488 "NewZealand/22XA5164/2022" "EPI_ISL_15959160" "?" "Sarah Cockerton et al" "Waikato DHB Laboratory" "Institute of Environmental Science and Research (ESR)" "https://www.epicov.org/acknowledgement/91/60/EPI_ISL_15959160.json"
20489 "NewZealand/22XA5165/2022" "EPI_ISL_15959161" "?" "Sarah Cockerton et al" "Waikato DHB Laboratory" "Institute of Environmental Science and Research (ESR)" "https://www.epicov.org/acknowledgement/91/61/EPI_ISL_15959161.json"
20490 "NewZealand/22XA5166/2022" "EPI_ISL_15959162" "?" "Sarah Cockerton et al" "Waikato DHB Laboratory" "Institute of Environmental Science and Research (ESR)" "https://www.epicov.org/acknowledgement/91/62/EPI_ISL_15959162.json"
20491 "NewZealand/22XA5168/2022" "EPI_ISL_15959154" "?" "Sarah Cockerton et al" "Waikato DHB Laboratory" "Institute of Environmental Science and Research (ESR)" "https://www.epicov.org/acknowledgement/91/54/EPI_ISL_15959154.json"
20492 "NewZealand/22XA5169/2022" "EPI_ISL_15959157" "?" "Sarah Cockerton et al" "Waikato DHB Laboratory" "Institute of Environmental Science and Research (ESR)" "https://www.epicov.org/acknowledgement/91/57/EPI_ISL_15959157.json"
20493 "NewZealand/22XA5170/2022" "EPI_ISL_15955779" "?" "Sarah Cockerton et al" "LabPlus" "Institute of Environmental Science and Research (ESR)" "https://www.epicov.org/acknowledgement/57/79/EPI_ISL_15955779.json"
20494 "NewZealand/22XA5171/2022" "EPI_ISL_15959159" "?" "Sarah Cockerton et al" "Waikato DHB Laboratory" "Institute of Environmental Science and Research (ESR)" "https://www.epicov.org/acknowledgement/91/59/EPI_ISL_15959159.json"
20495 "NewZealand/22XA5172/2022" "EPI_ISL_15959164" "?" "Sarah Cockerton et al" "Waikato DHB Laboratory" "Institute of Environmental Science and Research (ESR)" "https://www.epicov.org/acknowledgement/91/64/EPI_ISL_15959164.json"
20496 "NewZealand/22XA5173/2022" "EPI_ISL_15959165" "?" "Sarah Cockerton et al" "Waikato DHB Laboratory" "Institute of Environmental Science and Research (ESR)" "https://www.epicov.org/acknowledgement/91/65/EPI_ISL_15959165.json"
20497 "NewZealand/22XA5176/2022" "EPI_ISL_15956184" "?" "Sarah Cockerton et al" "Labtests Auckland" "Institute of Environmental Science and Research (ESR)" "https://www.epicov.org/acknowledgement/61/84/EPI_ISL_15956184.json"
20498 "NewZealand/22XA5177/2022" "EPI_ISL_15956183" "?" "Sarah Cockerton et al" "Labtests Auckland" "Institute of Environmental Science and Research (ESR)" "https://www.epicov.org/acknowledgement/61/83/EPI_ISL_15956183.json"
20499 "NewZealand/22XA5178/2022" "EPI_ISL_15956191" "?" "Sarah Cockerton et al" "Labtests Auckland" "Institute of Environmental Science and Research (ESR)" "https://www.epicov.org/acknowledgement/61/91/EPI_ISL_15956191.json"
20500 "NewZealand/22XA5179/2022" "EPI_ISL_15956190" "?" "Sarah Cockerton et al" "Labtests Auckland" "Institute of Environmental Science and Research (ESR)" "https://www.epicov.org/acknowledgement/61/90/EPI_ISL_15956190.json"
20501 "NewZealand/22XA5180/2022" "EPI_ISL_15956189" "?" "Sarah Cockerton et al" "Labtests Auckland" "Institute of Environmental Science and Research (ESR)" "https://www.epicov.org/acknowledgement/61/89/EPI_ISL_15956189.json"
20502 "NewZealand/22XA5181/2022" "EPI_ISL_15956188" "?" "Sarah Cockerton et al" "Labtests Auckland" "Institute of Environmental Science and Research (ESR)" "https://www.epicov.org/acknowledgement/61/88/EPI_ISL_15956188.json"
20503 "NewZealand/22XA5183/2022" "EPI_ISL_15956185" "?" "Sarah Cockerton et al" "Labtests Auckland" "Institute of Environmental Science and Research (ESR)" "https://www.epicov.org/acknowledgement/61/85/EPI_ISL_15956185.json"
20504 "NewZealand/22XA5187/2022" "EPI_ISL_15956193" "?" "Sarah Cockerton et al" "Labtests Auckland" "Institute of Environmental Science and Research (ESR)" "https://www.epicov.org/acknowledgement/61/93/EPI_ISL_15956193.json"
20505 "NewZealand/22XA5189/2022" "EPI_ISL_15956186" "?" "Sarah Cockerton et al" "Labtests Auckland" "Institute of Environmental Science and Research (ESR)" "https://www.epicov.org/acknowledgement/61/86/EPI_ISL_15956186.json"
20506 "NewZealand/22XA5190/2022" "EPI_ISL_15957939" "?" "Sarah Cockerton et al" "Waitemata" "Institute of Environmental Science and Research (ESR)" "https://www.epicov.org/acknowledgement/79/39/EPI_ISL_15957939.json"
20507 "NewZealand/22XA5191/2022" "EPI_ISL_15957938" "?" "Sarah Cockerton et al" "Waitemata" "Institute of Environmental Science and Research (ESR)" "https://www.epicov.org/acknowledgement/79/38/EPI_ISL_15957938.json"
20508 "NewZealand/22XA5192/2022" "EPI_ISL_15957941" "?" "Sarah Cockerton et al" "Waitemata" "Institute of Environmental Science and Research (ESR)" "https://www.epicov.org/acknowledgement/79/41/EPI_ISL_15957941.json"
20509 "NewZealand/22XA5193/2022" "EPI_ISL_15958816" "?" "Sarah Cockerton et al" "Waitemata" "Institute of Environmental Science and Research (ESR)" "https://www.epicov.org/acknowledgement/88/16/EPI_ISL_15958816.json"
20510 "NewZealand/22XA5194/2022" "EPI_ISL_15958810" "?" "Sarah Cockerton et al" "Waitemata" "Institute of Environmental Science and Research (ESR)" "https://www.epicov.org/acknowledgement/88/10/EPI_ISL_15958810.json"
20511 "NewZealand/22XA5195/2022" "EPI_ISL_15958807" "?" "Sarah Cockerton et al" "Waitemata" "Institute of Environmental Science and Research (ESR)" "https://www.epicov.org/acknowledgement/88/07/EPI_ISL_15958807.json"
20512 "NewZealand/22XA5197/2022" "EPI_ISL_15958811" "?" "Sarah Cockerton et al" "Waitemata" "Institute of Environmental Science and Research (ESR)" "https://www.epicov.org/acknowledgement/88/11/EPI_ISL_15958811.json"
20513 "NewZealand/22XA5198/2022" "EPI_ISL_15958813" "?" "Sarah Cockerton et al" "Waitemata" "Institute of Environmental Science and Research (ESR)" "https://www.epicov.org/acknowledgement/88/13/EPI_ISL_15958813.json"
20514 "NewZealand/22XA5200/2022" "EPI_ISL_15958815" "?" "Sarah Cockerton et al" "Waitemata" "Institute of Environmental Science and Research (ESR)" "https://www.epicov.org/acknowledgement/88/15/EPI_ISL_15958815.json"
20515 "NewZealand/22XA5201/2022" "EPI_ISL_15958812" "?" "Sarah Cockerton et al" "Waitemata" "Institute of Environmental Science and Research (ESR)" "https://www.epicov.org/acknowledgement/88/12/EPI_ISL_15958812.json"
20516 "NewZealand/22XA5202/2022" "EPI_ISL_15957942" "?" "Sarah Cockerton et al" "Waitemata" "Institute of Environmental Science and Research (ESR)" "https://www.epicov.org/acknowledgement/79/42/EPI_ISL_15957942.json"
20517 "NewZealand/22XA5203/2022" "EPI_ISL_15958817" "?" "Sarah Cockerton et al" "Waitemata" "Institute of Environmental Science and Research (ESR)" "https://www.epicov.org/acknowledgement/88/17/EPI_ISL_15958817.json"
20518 "NewZealand/22XA5205/2022" "EPI_ISL_15958808" "?" "Sarah Cockerton et al" "Waitemata" "Institute of Environmental Science and Research (ESR)" "https://www.epicov.org/acknowledgement/88/08/EPI_ISL_15958808.json"
20519 "NewZealand/22XA5207/2022" "EPI_ISL_15957943" "?" "Sarah Cockerton et al" "Waitemata" "Institute of Environmental Science and Research (ESR)" "https://www.epicov.org/acknowledgement/79/43/EPI_ISL_15957943.json"
20520 "NewZealand/22XA5208/2022" "EPI_ISL_15957945" "?" "Sarah Cockerton et al" "Waitemata" "Institute of Environmental Science and Research (ESR)" "https://www.epicov.org/acknowledgement/79/45/EPI_ISL_15957945.json"
20521 "NewZealand/22XA5210/2022" "EPI_ISL_15955773" "?" "Sarah Cockerton et al" "LabPlus" "Institute of Environmental Science and Research (ESR)" "https://www.epicov.org/acknowledgement/57/73/EPI_ISL_15955773.json"
20522 "NewZealand/22XA5211/2022" "EPI_ISL_15955772" "?" "Sarah Cockerton et al" "LabPlus" "Institute of Environmental Science and Research (ESR)" "https://www.epicov.org/acknowledgement/57/72/EPI_ISL_15955772.json"
20523 "NewZealand/22XA5212/2022" "EPI_ISL_15955775" "?" "Sarah Cockerton et al" "LabPlus" "Institute of Environmental Science and Research (ESR)" "https://www.epicov.org/acknowledgement/57/75/EPI_ISL_15955775.json"
20524 "NewZealand/22XA5213/2022" "EPI_ISL_15955776" "?" "Sarah Cockerton et al" "LabPlus" "Institute of Environmental Science and Research (ESR)" "https://www.epicov.org/acknowledgement/57/76/EPI_ISL_15955776.json"
20525 "NewZealand/22XA5214/2022" "EPI_ISL_15955768" "?" "Sarah Cockerton et al" "LabPlus" "Institute of Environmental Science and Research (ESR)" "https://www.epicov.org/acknowledgement/57/68/EPI_ISL_15955768.json"
20526 "NewZealand/22XA5215/2022" "EPI_ISL_15955769" "?" "Sarah Cockerton et al" "LabPlus" "Institute of Environmental Science and Research (ESR)" "https://www.epicov.org/acknowledgement/57/69/EPI_ISL_15955769.json"
20527 "NewZealand/22XA5216/2022" "EPI_ISL_15955770" "?" "Sarah Cockerton et al" "LabPlus" "Institute of Environmental Science and Research (ESR)" "https://www.epicov.org/acknowledgement/57/70/EPI_ISL_15955770.json"
20528 "NewZealand/22XA5217/2022" "EPI_ISL_15955767" "?" "Sarah Cockerton et al" "LabPlus" "Institute of Environmental Science and Research (ESR)" "https://www.epicov.org/acknowledgement/57/67/EPI_ISL_15955767.json"
20529 "NewZealand/22XA5218/2022" "EPI_ISL_15955774" "?" "Sarah Cockerton et al" "LabPlus" "Institute of Environmental Science and Research (ESR)" "https://www.epicov.org/acknowledgement/57/74/EPI_ISL_15955774.json"
20530 "NewZealand/22XA5219/2022" "EPI_ISL_15955777" "?" "Sarah Cockerton et al" "LabPlus" "Institute of Environmental Science and Research (ESR)" "https://www.epicov.org/acknowledgement/57/77/EPI_ISL_15955777.json"
20531 "NewZealand/22XA5220/2022" "EPI_ISL_15957732" "?" "Sarah Cockerton et al" "Waitemata" "Institute of Environmental Science and Research (ESR)" "https://www.epicov.org/acknowledgement/77/32/EPI_ISL_15957732.json"
20532 "NewZealand/22XA5221/2022" "EPI_ISL_15957733" "?" "Sarah Cockerton et al" "Waitemata" "Institute of Environmental Science and Research (ESR)" "https://www.epicov.org/acknowledgement/77/33/EPI_ISL_15957733.json"
20533 "NewZealand/22XA5222/2022" "EPI_ISL_15957734" "?" "Sarah Cockerton et al" "Waitemata" "Institute of Environmental Science and Research (ESR)" "https://www.epicov.org/acknowledgement/77/34/EPI_ISL_15957734.json"
20534 "NewZealand/22XA5223/2022" "EPI_ISL_15957947" "?" "Sarah Cockerton et al" "Waitemata" "Institute of Environmental Science and Research (ESR)" "https://www.epicov.org/acknowledgement/79/47/EPI_ISL_15957947.json"
20535 "NewZealand/22XA5225/2022" "EPI_ISL_15957948" "?" "Sarah Cockerton et al" "Waitemata" "Institute of Environmental Science and Research (ESR)" "https://www.epicov.org/acknowledgement/79/48/EPI_ISL_15957948.json"
20536 "NewZealand/22XA5226/2022" "EPI_ISL_15957944" "?" "Sarah Cockerton et al" "Waitemata" "Institute of Environmental Science and Research (ESR)" "https://www.epicov.org/acknowledgement/79/44/EPI_ISL_15957944.json"
20537 "NewZealand/22XA5227/2022" "EPI_ISL_15957950" "?" "Sarah Cockerton et al" "Waitemata" "Institute of Environmental Science and Research (ESR)" "https://www.epicov.org/acknowledgement/79/50/EPI_ISL_15957950.json"
20538 "NewZealand/22XA5228/2022" "EPI_ISL_15957951" "?" "Sarah Cockerton et al" "Waitemata" "Institute of Environmental Science and Research (ESR)" "https://www.epicov.org/acknowledgement/79/51/EPI_ISL_15957951.json"
20539 "NewZealand/22XA5229/2022" "EPI_ISL_15958820" "?" "Sarah Cockerton et al" "Waitemata" "Institute of Environmental Science and Research (ESR)" "https://www.epicov.org/acknowledgement/88/20/EPI_ISL_15958820.json"
20540 "NewZealand/22XA5231/2022" "EPI_ISL_15958826" "?" "Sarah Cockerton et al" "Waitemata" "Institute of Environmental Science and Research (ESR)" "https://www.epicov.org/acknowledgement/88/26/EPI_ISL_15958826.json"
20541 "NewZealand/22XA5232/2022" "EPI_ISL_15957949" "?" "Sarah Cockerton et al" "Waitemata" "Institute of Environmental Science and Research (ESR)" "https://www.epicov.org/acknowledgement/79/49/EPI_ISL_15957949.json"
20542 "NewZealand/22XA5233/2022" "EPI_ISL_15958829" "?" "Sarah Cockerton et al" "Waitemata" "Institute of Environmental Science and Research (ESR)" "https://www.epicov.org/acknowledgement/88/29/EPI_ISL_15958829.json"
20543 "NewZealand/22XA5235/2022" "EPI_ISL_15957952" "?" "Sarah Cockerton et al" "Waitemata" "Institute of Environmental Science and Research (ESR)" "https://www.epicov.org/acknowledgement/79/52/EPI_ISL_15957952.json"
20544 "NewZealand/22XA5236/2022" "EPI_ISL_15958824" "?" "Sarah Cockerton et al" "Waitemata" "Institute of Environmental Science and Research (ESR)" "https://www.epicov.org/acknowledgement/88/24/EPI_ISL_15958824.json"
20545 "NewZealand/22XA5237/2022" "EPI_ISL_15958821" "?" "Sarah Cockerton et al" "Waitemata" "Institute of Environmental Science and Research (ESR)" "https://www.epicov.org/acknowledgement/88/21/EPI_ISL_15958821.json"
20546 "NewZealand/22XA5239/2022" "EPI_ISL_15958828" "?" "Sarah Cockerton et al" "Waitemata" "Institute of Environmental Science and Research (ESR)" "https://www.epicov.org/acknowledgement/88/28/EPI_ISL_15958828.json"
20547 "NewZealand/22XA5241/2022" "EPI_ISL_15958814" "?" "Sarah Cockerton et al" "Waitemata" "Institute of Environmental Science and Research (ESR)" "https://www.epicov.org/acknowledgement/88/14/EPI_ISL_15958814.json"
20548 "NewZealand/22XA5242/2022" "EPI_ISL_15958825" "?" "Sarah Cockerton et al" "Waitemata" "Institute of Environmental Science and Research (ESR)" "https://www.epicov.org/acknowledgement/88/25/EPI_ISL_15958825.json"
20549 "NewZealand/22XA5243/2022" "EPI_ISL_15958818" "?" "Sarah Cockerton et al" "Waitemata" "Institute of Environmental Science and Research (ESR)" "https://www.epicov.org/acknowledgement/88/18/EPI_ISL_15958818.json"
20550 "NewZealand/22XA5244/2022" "EPI_ISL_15958823" "?" "Sarah Cockerton et al" "Waitemata" "Institute of Environmental Science and Research (ESR)" "https://www.epicov.org/acknowledgement/88/23/EPI_ISL_15958823.json"
20551 "NewZealand/22XA5245/2022" "EPI_ISL_15958822" "?" "Sarah Cockerton et al" "Waitemata" "Institute of Environmental Science and Research (ESR)" "https://www.epicov.org/acknowledgement/88/22/EPI_ISL_15958822.json"
20552 "NewZealand/22XA5246/2022" "EPI_ISL_15957956" "?" "Sarah Cockerton et al" "Waitemata" "Institute of Environmental Science and Research (ESR)" "https://www.epicov.org/acknowledgement/79/56/EPI_ISL_15957956.json"
20553 "NewZealand/22XA5247/2022" "EPI_ISL_15957954" "?" "Sarah Cockerton et al" "Waitemata" "Institute of Environmental Science and Research (ESR)" "https://www.epicov.org/acknowledgement/79/54/EPI_ISL_15957954.json"
20554 "NewZealand/22XA5248/2022" "EPI_ISL_15957955" "?" "Sarah Cockerton et al" "Waitemata" "Institute of Environmental Science and Research (ESR)" "https://www.epicov.org/acknowledgement/79/55/EPI_ISL_15957955.json"
20555 "NewZealand/22XA5249/2022" "EPI_ISL_15957751" "?" "Sarah Cockerton et al" "Waitemata" "Institute of Environmental Science and Research (ESR)" "https://www.epicov.org/acknowledgement/77/51/EPI_ISL_15957751.json"
20556 "NewZealand/22XA5250/2022" "EPI_ISL_15957957" "?" "Sarah Cockerton et al" "Waitemata" "Institute of Environmental Science and Research (ESR)" "https://www.epicov.org/acknowledgement/79/57/EPI_ISL_15957957.json"
20557 "NewZealand/22XA5253/2022" "EPI_ISL_15958982" "?" "Sarah Cockerton et al" "Northland DHB Lab" "Institute of Environmental Science and Research (ESR)" "https://www.epicov.org/acknowledgement/89/82/EPI_ISL_15958982.json"
20558 "NewZealand/22XA5254/2022" "EPI_ISL_15958981" "?" "Sarah Cockerton et al" "Northland DHB Lab" "Institute of Environmental Science and Research (ESR)" "https://www.epicov.org/acknowledgement/89/81/EPI_ISL_15958981.json"
20559 "NewZealand/22XA5255/2022" "EPI_ISL_15958983" "?" "Sarah Cockerton et al" "Northland DHB Lab" "Institute of Environmental Science and Research (ESR)" "https://www.epicov.org/acknowledgement/89/83/EPI_ISL_15958983.json"
20560 "NewZealand/22XA5256/2022" "EPI_ISL_15958984" "?" "Sarah Cockerton et al" "Northland DHB Lab" "Institute of Environmental Science and Research (ESR)" "https://www.epicov.org/acknowledgement/89/84/EPI_ISL_15958984.json"
20561 "NewZealand/22XA5259/2022" "EPI_ISL_15958985" "?" "Sarah Cockerton et al" "Northland DHB Lab" "Institute of Environmental Science and Research (ESR)" "https://www.epicov.org/acknowledgement/89/85/EPI_ISL_15958985.json"
20562 "NewZealand/22XA5261/2022" "EPI_ISL_15957958" "?" "Sarah Cockerton et al" "Waitemata" "Institute of Environmental Science and Research (ESR)" "https://www.epicov.org/acknowledgement/79/58/EPI_ISL_15957958.json"
20563 "NewZealand/22XA5262/2022" "EPI_ISL_15956198" "?" "Sarah Cockerton et al" "Labtests Auckland" "Institute of Environmental Science and Research (ESR)" "https://www.epicov.org/acknowledgement/61/98/EPI_ISL_15956198.json"
20564 "NewZealand/22XA5263/2022" "EPI_ISL_15956202" "?" "Sarah Cockerton et al" "Labtests Auckland" "Institute of Environmental Science and Research (ESR)" "https://www.epicov.org/acknowledgement/62/02/EPI_ISL_15956202.json"
20565 "NewZealand/22XA5264/2022" "EPI_ISL_15956200" "?" "Sarah Cockerton et al" "Labtests Auckland" "Institute of Environmental Science and Research (ESR)" "https://www.epicov.org/acknowledgement/62/00/EPI_ISL_15956200.json"
20566 "NewZealand/22XA5265/2022" "EPI_ISL_15956201" "?" "Sarah Cockerton et al" "Labtests Auckland" "Institute of Environmental Science and Research (ESR)" "https://www.epicov.org/acknowledgement/62/01/EPI_ISL_15956201.json"
20567 "NewZealand/22XA5266/2022" "EPI_ISL_15956196" "?" "Sarah Cockerton et al" "Labtests Auckland" "Institute of Environmental Science and Research (ESR)" "https://www.epicov.org/acknowledgement/61/96/EPI_ISL_15956196.json"
20568 "NewZealand/22XA5267/2022" "EPI_ISL_15956206" "?" "Sarah Cockerton et al" "Labtests Auckland" "Institute of Environmental Science and Research (ESR)" "https://www.epicov.org/acknowledgement/62/06/EPI_ISL_15956206.json"
20569 "NewZealand/22XA5268/2022" "EPI_ISL_15956205" "?" "Sarah Cockerton et al" "Labtests Auckland" "Institute of Environmental Science and Research (ESR)" "https://www.epicov.org/acknowledgement/62/05/EPI_ISL_15956205.json"
20570 "NewZealand/22XA5269/2022" "EPI_ISL_15956194" "?" "Sarah Cockerton et al" "Labtests Auckland" "Institute of Environmental Science and Research (ESR)" "https://www.epicov.org/acknowledgement/61/94/EPI_ISL_15956194.json"
20571 "NewZealand/22XA5270/2022" "EPI_ISL_15956199" "?" "Sarah Cockerton et al" "Labtests Auckland" "Institute of Environmental Science and Research (ESR)" "https://www.epicov.org/acknowledgement/61/99/EPI_ISL_15956199.json"
20572 "NewZealand/22XA5271/2022" "EPI_ISL_15956203" "?" "Sarah Cockerton et al" "Labtests Auckland" "Institute of Environmental Science and Research (ESR)" "https://www.epicov.org/acknowledgement/62/03/EPI_ISL_15956203.json"
20573 "NewZealand/22XA5272/2022" "EPI_ISL_15956204" "?" "Sarah Cockerton et al" "Labtests Auckland" "Institute of Environmental Science and Research (ESR)" "https://www.epicov.org/acknowledgement/62/04/EPI_ISL_15956204.json"
20574 "NewZealand/22XA5273/2022" "EPI_ISL_15956195" "?" "Sarah Cockerton et al" "Labtests Auckland" "Institute of Environmental Science and Research (ESR)" "https://www.epicov.org/acknowledgement/61/95/EPI_ISL_15956195.json"
20575 "NewZealand/22XA5274/2022" "EPI_ISL_15956197" "?" "Sarah Cockerton et al" "Labtests Auckland" "Institute of Environmental Science and Research (ESR)" "https://www.epicov.org/acknowledgement/61/97/EPI_ISL_15956197.json"
20576 "NewZealand/22XA5275/2022" "EPI_ISL_15959166" "?" "Sarah Cockerton et al" "Waikato DHB Laboratory" "Institute of Environmental Science and Research (ESR)" "https://www.epicov.org/acknowledgement/91/66/EPI_ISL_15959166.json"
20577 "NewZealand/22XA5276/2022" "EPI_ISL_15959169" "?" "Sarah Cockerton et al" "Waikato DHB Laboratory" "Institute of Environmental Science and Research (ESR)" "https://www.epicov.org/acknowledgement/91/69/EPI_ISL_15959169.json"
20578 "NewZealand/22XA5279/2022" "EPI_ISL_15956213" "?" "Sarah Cockerton et al" "Labtests Auckland" "Institute of Environmental Science and Research (ESR)" "https://www.epicov.org/acknowledgement/62/13/EPI_ISL_15956213.json"
20579 "NewZealand/22XA5280/2022" "EPI_ISL_15956207" "?" "Sarah Cockerton et al" "Labtests Auckland" "Institute of Environmental Science and Research (ESR)" "https://www.epicov.org/acknowledgement/62/07/EPI_ISL_15956207.json"
20580 "NewZealand/22XA5281/2022" "EPI_ISL_15956208" "?" "Sarah Cockerton et al" "Labtests Auckland" "Institute of Environmental Science and Research (ESR)" "https://www.epicov.org/acknowledgement/62/08/EPI_ISL_15956208.json"
20581 "NewZealand/22XA5282/2022" "EPI_ISL_15956209" "?" "Sarah Cockerton et al" "Labtests Auckland" "Institute of Environmental Science and Research (ESR)" "https://www.epicov.org/acknowledgement/62/09/EPI_ISL_15956209.json"
20582 "NewZealand/22XA5284/2022" "EPI_ISL_15955783" "?" "Sarah Cockerton et al" "LabPlus" "Institute of Environmental Science and Research (ESR)" "https://www.epicov.org/acknowledgement/57/83/EPI_ISL_15955783.json"
20583 "NewZealand/22XA5285/2022" "EPI_ISL_15955778" "?" "Sarah Cockerton et al" "LabPlus" "Institute of Environmental Science and Research (ESR)" "https://www.epicov.org/acknowledgement/57/78/EPI_ISL_15955778.json"
20584 "NewZealand/22XA5287/2022" "EPI_ISL_15955782" "?" "Sarah Cockerton et al" "LabPlus" "Institute of Environmental Science and Research (ESR)" "https://www.epicov.org/acknowledgement/57/82/EPI_ISL_15955782.json"
20585 "NewZealand/22XA5288/2022" "EPI_ISL_15955781" "?" "Sarah Cockerton et al" "LabPlus" "Institute of Environmental Science and Research (ESR)" "https://www.epicov.org/acknowledgement/57/81/EPI_ISL_15955781.json"
20586 "NewZealand/22XA5293/2022" "EPI_ISL_15957755" "?" "Sarah Cockerton et al" "Waitemata" "Institute of Environmental Science and Research (ESR)" "https://www.epicov.org/acknowledgement/77/55/EPI_ISL_15957755.json"
20587 "NewZealand/22XA5295/2022" "EPI_ISL_15959171" "?" "Sarah Cockerton et al" "Waikato DHB Laboratory" "Institute of Environmental Science and Research (ESR)" "https://www.epicov.org/acknowledgement/91/71/EPI_ISL_15959171.json"
20588 "NewZealand/22XA5296/2022" "EPI_ISL_15959168" "?" "Sarah Cockerton et al" "Waikato DHB Laboratory" "Institute of Environmental Science and Research (ESR)" "https://www.epicov.org/acknowledgement/91/68/EPI_ISL_15959168.json"
20589 "NewZealand/22XA5301/2022" "EPI_ISL_15958986" "?" "Sarah Cockerton et al" "Northland DHB Lab" "Institute of Environmental Science and Research (ESR)" "https://www.epicov.org/acknowledgement/89/86/EPI_ISL_15958986.json"
20590 "NewZealand/22XA5303/2022" "EPI_ISL_15958987" "?" "Sarah Cockerton et al" "Northland DHB Lab" "Institute of Environmental Science and Research (ESR)" "https://www.epicov.org/acknowledgement/89/87/EPI_ISL_15958987.json"
20591 "NewZealand/22XA5304/2022" "EPI_ISL_15956215" "?" "Sarah Cockerton et al" "Labtests Auckland" "Institute of Environmental Science and Research (ESR)" "https://www.epicov.org/acknowledgement/62/15/EPI_ISL_15956215.json"
20592 "NewZealand/22XA5306/2022" "EPI_ISL_15956211" "?" "Sarah Cockerton et al" "Labtests Auckland" "Institute of Environmental Science and Research (ESR)" "https://www.epicov.org/acknowledgement/62/11/EPI_ISL_15956211.json"
20593 "NewZealand/22XA5307/2022" "EPI_ISL_15956214" "?" "Sarah Cockerton et al" "Labtests Auckland" "Institute of Environmental Science and Research (ESR)" "https://www.epicov.org/acknowledgement/62/14/EPI_ISL_15956214.json"
20594 "NewZealand/22XA5308/2022" "EPI_ISL_15956210" "?" "Sarah Cockerton et al" "Labtests Auckland" "Institute of Environmental Science and Research (ESR)" "https://www.epicov.org/acknowledgement/62/10/EPI_ISL_15956210.json"
20595 "NewZealand/22XA5310/2022" "EPI_ISL_15956212" "?" "Sarah Cockerton et al" "Labtests Auckland" "Institute of Environmental Science and Research (ESR)" "https://www.epicov.org/acknowledgement/62/12/EPI_ISL_15956212.json"
20596 "NewZealand/22XA5311/2022" "EPI_ISL_15956218" "?" "Sarah Cockerton et al" "Labtests Auckland" "Institute of Environmental Science and Research (ESR)" "https://www.epicov.org/acknowledgement/62/18/EPI_ISL_15956218.json"
20597 "NewZealand/22XA5312/2022" "EPI_ISL_15956217" "?" "Sarah Cockerton et al" "Labtests Auckland" "Institute of Environmental Science and Research (ESR)" "https://www.epicov.org/acknowledgement/62/17/EPI_ISL_15956217.json"
20598 "NewZealand/22XA5313/2022" "EPI_ISL_15956222" "?" "Sarah Cockerton et al" "Labtests Auckland" "Institute of Environmental Science and Research (ESR)" "https://www.epicov.org/acknowledgement/62/22/EPI_ISL_15956222.json"
20599 "NewZealand/22XA5314/2022" "EPI_ISL_15956220" "?" "Sarah Cockerton et al" "Labtests Auckland" "Institute of Environmental Science and Research (ESR)" "https://www.epicov.org/acknowledgement/62/20/EPI_ISL_15956220.json"
20600 "NewZealand/22XA5315/2022" "EPI_ISL_15956223" "?" "Sarah Cockerton et al" "Labtests Auckland" "Institute of Environmental Science and Research (ESR)" "https://www.epicov.org/acknowledgement/62/23/EPI_ISL_15956223.json"
20601 "NewZealand/22XA5316/2022" "EPI_ISL_15956225" "?" "Sarah Cockerton et al" "Labtests Auckland" "Institute of Environmental Science and Research (ESR)" "https://www.epicov.org/acknowledgement/62/25/EPI_ISL_15956225.json"
20602 "NewZealand/22XA5317/2022" "EPI_ISL_15956221" "?" "Sarah Cockerton et al" "Labtests Auckland" "Institute of Environmental Science and Research (ESR)" "https://www.epicov.org/acknowledgement/62/21/EPI_ISL_15956221.json"
20603 "NewZealand/22XA5318/2022" "EPI_ISL_15956224" "?" "Sarah Cockerton et al" "Labtests Auckland" "Institute of Environmental Science and Research (ESR)" "https://www.epicov.org/acknowledgement/62/24/EPI_ISL_15956224.json"
20604 "NewZealand/22XA5319/2022" "EPI_ISL_15956229" "?" "Sarah Cockerton et al" "Labtests Auckland" "Institute of Environmental Science and Research (ESR)" "https://www.epicov.org/acknowledgement/62/29/EPI_ISL_15956229.json"
20605 "NewZealand/22XA5320/2022" "EPI_ISL_15956228" "?" "Sarah Cockerton et al" "Labtests Auckland" "Institute of Environmental Science and Research (ESR)" "https://www.epicov.org/acknowledgement/62/28/EPI_ISL_15956228.json"
20606 "NewZealand/22XA5321/2022" "EPI_ISL_15956233" "?" "Sarah Cockerton et al" "Labtests Auckland" "Institute of Environmental Science and Research (ESR)" "https://www.epicov.org/acknowledgement/62/33/EPI_ISL_15956233.json"
20607 "NewZealand/22XA5322/2022" "EPI_ISL_15956234" "?" "Sarah Cockerton et al" "Labtests Auckland" "Institute of Environmental Science and Research (ESR)" "https://www.epicov.org/acknowledgement/62/34/EPI_ISL_15956234.json"
20608 "NewZealand/22XA5323/2022" "EPI_ISL_15956226" "?" "Sarah Cockerton et al" "Labtests Auckland" "Institute of Environmental Science and Research (ESR)" "https://www.epicov.org/acknowledgement/62/26/EPI_ISL_15956226.json"
20609 "NewZealand/22XA5324/2022" "EPI_ISL_15956227" "?" "Sarah Cockerton et al" "Labtests Auckland" "Institute of Environmental Science and Research (ESR)" "https://www.epicov.org/acknowledgement/62/27/EPI_ISL_15956227.json"
20610 "NewZealand/22XA5325/2022" "EPI_ISL_15956231" "?" "Sarah Cockerton et al" "Labtests Auckland" "Institute of Environmental Science and Research (ESR)" "https://www.epicov.org/acknowledgement/62/31/EPI_ISL_15956231.json"
20611 "NewZealand/22XA5327/2022" "EPI_ISL_15956219" "?" "Sarah Cockerton et al" "Labtests Auckland" "Institute of Environmental Science and Research (ESR)" "https://www.epicov.org/acknowledgement/62/19/EPI_ISL_15956219.json"
20612 "NewZealand/22XA5328/2022" "EPI_ISL_15956239" "?" "Sarah Cockerton et al" "Labtests Auckland" "Institute of Environmental Science and Research (ESR)" "https://www.epicov.org/acknowledgement/62/39/EPI_ISL_15956239.json"
20613 "NewZealand/22XA5329/2022" "EPI_ISL_15956238" "?" "Sarah Cockerton et al" "Labtests Auckland" "Institute of Environmental Science and Research (ESR)" "https://www.epicov.org/acknowledgement/62/38/EPI_ISL_15956238.json"
20614 "NewZealand/22XA5330/2022" "EPI_ISL_15956237" "?" "Sarah Cockerton et al" "Labtests Auckland" "Institute of Environmental Science and Research (ESR)" "https://www.epicov.org/acknowledgement/62/37/EPI_ISL_15956237.json"
20615 "NewZealand/22XA5331/2022" "EPI_ISL_15956236" "?" "Sarah Cockerton et al" "Labtests Auckland" "Institute of Environmental Science and Research (ESR)" "https://www.epicov.org/acknowledgement/62/36/EPI_ISL_15956236.json"
20616 "NewZealand/22XA5332/2022" "EPI_ISL_15956232" "?" "Sarah Cockerton et al" "Labtests Auckland" "Institute of Environmental Science and Research (ESR)" "https://www.epicov.org/acknowledgement/62/32/EPI_ISL_15956232.json"
20617 "NewZealand/22XA5333/2022" "EPI_ISL_15956235" "?" "Sarah Cockerton et al" "Labtests Auckland" "Institute of Environmental Science and Research (ESR)" "https://www.epicov.org/acknowledgement/62/35/EPI_ISL_15956235.json"
20618 "NewZealand/22XA5334/2022" "EPI_ISL_15956240" "?" "Sarah Cockerton et al" "Labtests Auckland" "Institute of Environmental Science and Research (ESR)" "https://www.epicov.org/acknowledgement/62/40/EPI_ISL_15956240.json"
20619 "NewZealand/22XA5335/2022" "EPI_ISL_15956241" "?" "Sarah Cockerton et al" "Labtests Auckland" "Institute of Environmental Science and Research (ESR)" "https://www.epicov.org/acknowledgement/62/41/EPI_ISL_15956241.json"
20620 "NewZealand/22XA5336/2022" "EPI_ISL_15956244" "?" "Sarah Cockerton et al" "Labtests Auckland" "Institute of Environmental Science and Research (ESR)" "https://www.epicov.org/acknowledgement/62/44/EPI_ISL_15956244.json"
20621 "NewZealand/22XA5337/2022" "EPI_ISL_15956243" "?" "Sarah Cockerton et al" "Labtests Auckland" "Institute of Environmental Science and Research (ESR)" "https://www.epicov.org/acknowledgement/62/43/EPI_ISL_15956243.json"
20622 "NewZealand/22XA5339/2022" "EPI_ISL_15958843" "?" "Sarah Cockerton et al" "Waitemata" "Institute of Environmental Science and Research (ESR)" "https://www.epicov.org/acknowledgement/88/43/EPI_ISL_15958843.json"
20623 "NewZealand/22XA5340/2022" "EPI_ISL_15958839" "?" "Sarah Cockerton et al" "Waitemata" "Institute of Environmental Science and Research (ESR)" "https://www.epicov.org/acknowledgement/88/39/EPI_ISL_15958839.json"
20624 "NewZealand/22XA5341/2022" "EPI_ISL_15957962" "?" "Sarah Cockerton et al" "Waitemata" "Institute of Environmental Science and Research (ESR)" "https://www.epicov.org/acknowledgement/79/62/EPI_ISL_15957962.json"
20625 "NewZealand/22XA5342/2022" "EPI_ISL_15958835" "?" "Sarah Cockerton et al" "Waitemata" "Institute of Environmental Science and Research (ESR)" "https://www.epicov.org/acknowledgement/88/35/EPI_ISL_15958835.json"
20626 "NewZealand/22XA5343/2022" "EPI_ISL_15958837" "?" "Sarah Cockerton et al" "Waitemata" "Institute of Environmental Science and Research (ESR)" "https://www.epicov.org/acknowledgement/88/37/EPI_ISL_15958837.json"
20627 "NewZealand/22XA5344/2022" "EPI_ISL_15958840" "?" "Sarah Cockerton et al" "Waitemata" "Institute of Environmental Science and Research (ESR)" "https://www.epicov.org/acknowledgement/88/40/EPI_ISL_15958840.json"
20628 "NewZealand/22XA5345/2022" "EPI_ISL_15958841" "?" "Sarah Cockerton et al" "Waitemata" "Institute of Environmental Science and Research (ESR)" "https://www.epicov.org/acknowledgement/88/41/EPI_ISL_15958841.json"
20629 "NewZealand/22XA5346/2022" "EPI_ISL_15958836" "?" "Sarah Cockerton et al" "Waitemata" "Institute of Environmental Science and Research (ESR)" "https://www.epicov.org/acknowledgement/88/36/EPI_ISL_15958836.json"
20630 "NewZealand/22XA5347/2022" "EPI_ISL_15957968" "?" "Sarah Cockerton et al" "Waitemata" "Institute of Environmental Science and Research (ESR)" "https://www.epicov.org/acknowledgement/79/68/EPI_ISL_15957968.json"
20631 "NewZealand/22XA5348/2022" "EPI_ISL_15957967" "?" "Sarah Cockerton et al" "Waitemata" "Institute of Environmental Science and Research (ESR)" "https://www.epicov.org/acknowledgement/79/67/EPI_ISL_15957967.json"
20632 "NewZealand/22XA5349/2022" "EPI_ISL_15957970" "?" "Sarah Cockerton et al" "Waitemata" "Institute of Environmental Science and Research (ESR)" "https://www.epicov.org/acknowledgement/79/70/EPI_ISL_15957970.json"
20633 "NewZealand/22XA5351/2022" "EPI_ISL_15957973" "?" "Sarah Cockerton et al" "Waitemata" "Institute of Environmental Science and Research (ESR)" "https://www.epicov.org/acknowledgement/79/73/EPI_ISL_15957973.json"
20634 "NewZealand/22XA5352/2022" "EPI_ISL_15957969" "?" "Sarah Cockerton et al" "Waitemata" "Institute of Environmental Science and Research (ESR)" "https://www.epicov.org/acknowledgement/79/69/EPI_ISL_15957969.json"
20635 "NewZealand/22XA5353/2022" "EPI_ISL_15957965" "?" "Sarah Cockerton et al" "Waitemata" "Institute of Environmental Science and Research (ESR)" "https://www.epicov.org/acknowledgement/79/65/EPI_ISL_15957965.json"
20636 "NewZealand/22XA5354/2022" "EPI_ISL_15957773" "?" "Sarah Cockerton et al" "Waitemata" "Institute of Environmental Science and Research (ESR)" "https://www.epicov.org/acknowledgement/77/73/EPI_ISL_15957773.json"
20637 "NewZealand/22XA5355/2022" "EPI_ISL_15957977" "?" "Sarah Cockerton et al" "Waitemata" "Institute of Environmental Science and Research (ESR)" "https://www.epicov.org/acknowledgement/79/77/EPI_ISL_15957977.json"
20638 "NewZealand/22XA5356/2022" "EPI_ISL_15957976" "?" "Sarah Cockerton et al" "Waitemata" "Institute of Environmental Science and Research (ESR)" "https://www.epicov.org/acknowledgement/79/76/EPI_ISL_15957976.json"
20639 "NewZealand/22XA5358/2022" "EPI_ISL_15957971" "?" "Sarah Cockerton et al" "Waitemata" "Institute of Environmental Science and Research (ESR)" "https://www.epicov.org/acknowledgement/79/71/EPI_ISL_15957971.json"
20640 "NewZealand/22XA5359/2022" "EPI_ISL_15957974" "?" "Sarah Cockerton et al" "Waitemata" "Institute of Environmental Science and Research (ESR)" "https://www.epicov.org/acknowledgement/79/74/EPI_ISL_15957974.json"
20641 "NewZealand/22XA5360/2022" "EPI_ISL_15957975" "?" "Sarah Cockerton et al" "Waitemata" "Institute of Environmental Science and Research (ESR)" "https://www.epicov.org/acknowledgement/79/75/EPI_ISL_15957975.json"
20642 "NewZealand/22XA5361/2022" "EPI_ISL_15957775" "?" "Sarah Cockerton et al" "Waitemata" "Institute of Environmental Science and Research (ESR)" "https://www.epicov.org/acknowledgement/77/75/EPI_ISL_15957775.json"
20643 "NewZealand/22XA5363/2022" "EPI_ISL_15958848" "?" "Sarah Cockerton et al" "Waitemata" "Institute of Environmental Science and Research (ESR)" "https://www.epicov.org/acknowledgement/88/48/EPI_ISL_15958848.json"
20644 "NewZealand/22XA5364/2022" "EPI_ISL_15958845" "?" "Sarah Cockerton et al" "Waitemata" "Institute of Environmental Science and Research (ESR)" "https://www.epicov.org/acknowledgement/88/45/EPI_ISL_15958845.json"
20645 "NewZealand/22XA5365/2022" "EPI_ISL_15958838" "?" "Sarah Cockerton et al" "Waitemata" "Institute of Environmental Science and Research (ESR)" "https://www.epicov.org/acknowledgement/88/38/EPI_ISL_15958838.json"
20646 "NewZealand/22XA5366/2022" "EPI_ISL_15958846" "?" "Sarah Cockerton et al" "Waitemata" "Institute of Environmental Science and Research (ESR)" "https://www.epicov.org/acknowledgement/88/46/EPI_ISL_15958846.json"
20647 "NewZealand/22XA5367/2022" "EPI_ISL_15958849" "?" "Sarah Cockerton et al" "Waitemata" "Institute of Environmental Science and Research (ESR)" "https://www.epicov.org/acknowledgement/88/49/EPI_ISL_15958849.json"
20648 "NewZealand/22XA5368/2022" "EPI_ISL_15958847" "?" "Sarah Cockerton et al" "Waitemata" "Institute of Environmental Science and Research (ESR)" "https://www.epicov.org/acknowledgement/88/47/EPI_ISL_15958847.json"
20649 "NewZealand/22XA5370/2022" "EPI_ISL_15957776" "?" "Sarah Cockerton et al" "Waitemata" "Institute of Environmental Science and Research (ESR)" "https://www.epicov.org/acknowledgement/77/76/EPI_ISL_15957776.json"
20650 "NewZealand/22XA5372/2022" "EPI_ISL_15957979" "?" "Sarah Cockerton et al" "Waitemata" "Institute of Environmental Science and Research (ESR)" "https://www.epicov.org/acknowledgement/79/79/EPI_ISL_15957979.json"
20651 "NewZealand/22XA5373/2022" "EPI_ISL_15957777" "?" "Sarah Cockerton et al" "Waitemata" "Institute of Environmental Science and Research (ESR)" "https://www.epicov.org/acknowledgement/77/77/EPI_ISL_15957777.json"
20652 "NewZealand/22XA5374/2022" "EPI_ISL_15957981" "?" "Sarah Cockerton et al" "Waitemata" "Institute of Environmental Science and Research (ESR)" "https://www.epicov.org/acknowledgement/79/81/EPI_ISL_15957981.json"
20653 "NewZealand/22XA5375/2022" "EPI_ISL_15957983" "?" "Sarah Cockerton et al" "Waitemata" "Institute of Environmental Science and Research (ESR)" "https://www.epicov.org/acknowledgement/79/83/EPI_ISL_15957983.json"
20654 "NewZealand/22XA5377/2022" "EPI_ISL_15957778" "?" "Sarah Cockerton et al" "Waitemata" "Institute of Environmental Science and Research (ESR)" "https://www.epicov.org/acknowledgement/77/78/EPI_ISL_15957778.json"
20655 "NewZealand/22XA5379/2022" "EPI_ISL_15958854" "?" "Sarah Cockerton et al" "Waitemata" "Institute of Environmental Science and Research (ESR)" "https://www.epicov.org/acknowledgement/88/54/EPI_ISL_15958854.json"
20656 "NewZealand/22XA5380/2022" "EPI_ISL_15958850" "?" "Sarah Cockerton et al" "Waitemata" "Institute of Environmental Science and Research (ESR)" "https://www.epicov.org/acknowledgement/88/50/EPI_ISL_15958850.json"
20657 "NewZealand/22XA5381/2022" "EPI_ISL_15958852" "?" "Sarah Cockerton et al" "Waitemata" "Institute of Environmental Science and Research (ESR)" "https://www.epicov.org/acknowledgement/88/52/EPI_ISL_15958852.json"
20658 "NewZealand/22XA5383/2022" "EPI_ISL_15958853" "?" "Sarah Cockerton et al" "Waitemata" "Institute of Environmental Science and Research (ESR)" "https://www.epicov.org/acknowledgement/88/53/EPI_ISL_15958853.json"
20659 "NewZealand/22XA5384/2022" "EPI_ISL_15958851" "?" "Sarah Cockerton et al" "Waitemata" "Institute of Environmental Science and Research (ESR)" "https://www.epicov.org/acknowledgement/88/51/EPI_ISL_15958851.json"
20660 "NewZealand/22XA5386/2022" "EPI_ISL_15957781" "?" "Sarah Cockerton et al" "Waitemata" "Institute of Environmental Science and Research (ESR)" "https://www.epicov.org/acknowledgement/77/81/EPI_ISL_15957781.json"
20661 "NewZealand/22XA5387/2022" "EPI_ISL_15957780" "?" "Sarah Cockerton et al" "Waitemata" "Institute of Environmental Science and Research (ESR)" "https://www.epicov.org/acknowledgement/77/80/EPI_ISL_15957780.json"
20662 "NewZealand/22XA5388/2022" "EPI_ISL_15957985" "?" "Sarah Cockerton et al" "Waitemata" "Institute of Environmental Science and Research (ESR)" "https://www.epicov.org/acknowledgement/79/85/EPI_ISL_15957985.json"
20663 "NewZealand/22XA5389/2022" "EPI_ISL_15955805" "?" "Sarah Cockerton et al" "LabPlus" "Institute of Environmental Science and Research (ESR)" "https://www.epicov.org/acknowledgement/58/05/EPI_ISL_15955805.json"
20664 "NewZealand/22XA5390/2022" "EPI_ISL_15955808" "?" "Sarah Cockerton et al" "LabPlus" "Institute of Environmental Science and Research (ESR)" "https://www.epicov.org/acknowledgement/58/08/EPI_ISL_15955808.json"
20665 "NewZealand/22XA5391/2022" "EPI_ISL_15955806" "?" "Sarah Cockerton et al" "LabPlus" "Institute of Environmental Science and Research (ESR)" "https://www.epicov.org/acknowledgement/58/06/EPI_ISL_15955806.json"
20666 "NewZealand/22XA5392/2022" "EPI_ISL_15955807" "?" "Sarah Cockerton et al" "LabPlus" "Institute of Environmental Science and Research (ESR)" "https://www.epicov.org/acknowledgement/58/07/EPI_ISL_15955807.json"
20667 "NewZealand/22XA5393/2022" "EPI_ISL_15959184" "?" "Sarah Cockerton et al" "Waikato DHB Laboratory" "Institute of Environmental Science and Research (ESR)" "https://www.epicov.org/acknowledgement/91/84/EPI_ISL_15959184.json"
20668 "NewZealand/22XA5395/2022" "EPI_ISL_15959183" "?" "Sarah Cockerton et al" "Waikato DHB Laboratory" "Institute of Environmental Science and Research (ESR)" "https://www.epicov.org/acknowledgement/91/83/EPI_ISL_15959183.json"
20669 "NewZealand/22XA5396/2022" "EPI_ISL_15959182" "?" "Sarah Cockerton et al" "Waikato DHB Laboratory" "Institute of Environmental Science and Research (ESR)" "https://www.epicov.org/acknowledgement/91/82/EPI_ISL_15959182.json"
20670 "NewZealand/22XA5397/2022" "EPI_ISL_15959185" "?" "Sarah Cockerton et al" "Waikato DHB Laboratory" "Institute of Environmental Science and Research (ESR)" "https://www.epicov.org/acknowledgement/91/85/EPI_ISL_15959185.json"
20671 "NewZealand/22XA5400/2022" "EPI_ISL_15957764" "?" "Sarah Cockerton et al" "Waitemata" "Institute of Environmental Science and Research (ESR)" "https://www.epicov.org/acknowledgement/77/64/EPI_ISL_15957764.json"
20672 "NewZealand/22XA5401/2022" "EPI_ISL_15957760" "?" "Sarah Cockerton et al" "Waitemata" "Institute of Environmental Science and Research (ESR)" "https://www.epicov.org/acknowledgement/77/60/EPI_ISL_15957760.json"
20673 "NewZealand/22XA5404/2022" "EPI_ISL_15958827" "?" "Sarah Cockerton et al" "Waitemata" "Institute of Environmental Science and Research (ESR)" "https://www.epicov.org/acknowledgement/88/27/EPI_ISL_15958827.json"
20674 "NewZealand/22XA5405/2022" "EPI_ISL_15958833" "?" "Sarah Cockerton et al" "Waitemata" "Institute of Environmental Science and Research (ESR)" "https://www.epicov.org/acknowledgement/88/33/EPI_ISL_15958833.json"
20675 "NewZealand/22XA5406/2022" "EPI_ISL_15958830" "?" "Sarah Cockerton et al" "Waitemata" "Institute of Environmental Science and Research (ESR)" "https://www.epicov.org/acknowledgement/88/30/EPI_ISL_15958830.json"
20676 "NewZealand/22XA5408/2022" "EPI_ISL_15958834" "?" "Sarah Cockerton et al" "Waitemata" "Institute of Environmental Science and Research (ESR)" "https://www.epicov.org/acknowledgement/88/34/EPI_ISL_15958834.json"
20677 "NewZealand/22XA5409/2022" "EPI_ISL_15958831" "?" "Sarah Cockerton et al" "Waitemata" "Institute of Environmental Science and Research (ESR)" "https://www.epicov.org/acknowledgement/88/31/EPI_ISL_15958831.json"
20678 "NewZealand/22XA5410/2022" "EPI_ISL_15957963" "?" "Sarah Cockerton et al" "Waitemata" "Institute of Environmental Science and Research (ESR)" "https://www.epicov.org/acknowledgement/79/63/EPI_ISL_15957963.json"
20679 "NewZealand/22XA5411/2022" "EPI_ISL_15957961" "?" "Sarah Cockerton et al" "Waitemata" "Institute of Environmental Science and Research (ESR)" "https://www.epicov.org/acknowledgement/79/61/EPI_ISL_15957961.json"
20680 "NewZealand/22XA5414/2022" "EPI_ISL_15957769" "?" "Sarah Cockerton et al" "Waitemata" "Institute of Environmental Science and Research (ESR)" "https://www.epicov.org/acknowledgement/77/69/EPI_ISL_15957769.json"
20681 "NewZealand/22XA5415/2022" "EPI_ISL_15957964" "?" "Sarah Cockerton et al" "Waitemata" "Institute of Environmental Science and Research (ESR)" "https://www.epicov.org/acknowledgement/79/64/EPI_ISL_15957964.json"
20682 "NewZealand/22XA5417/2022" "EPI_ISL_15957959" "?" "Sarah Cockerton et al" "Waitemata" "Institute of Environmental Science and Research (ESR)" "https://www.epicov.org/acknowledgement/79/59/EPI_ISL_15957959.json"
20683 "NewZealand/22XA5418/2022" "EPI_ISL_15957772" "?" "Sarah Cockerton et al" "Waitemata" "Institute of Environmental Science and Research (ESR)" "https://www.epicov.org/acknowledgement/77/72/EPI_ISL_15957772.json"
20684 "NewZealand/22XA5419/2022" "EPI_ISL_15958842" "?" "Sarah Cockerton et al" "Waitemata" "Institute of Environmental Science and Research (ESR)" "https://www.epicov.org/acknowledgement/88/42/EPI_ISL_15958842.json"
20685 "NewZealand/22XA5421/2022" "EPI_ISL_15958844" "?" "Sarah Cockerton et al" "Waitemata" "Institute of Environmental Science and Research (ESR)" "https://www.epicov.org/acknowledgement/88/44/EPI_ISL_15958844.json"
20686 "NewZealand/22XA5423/2022" "EPI_ISL_15958988" "?" "Sarah Cockerton et al" "Northland DHB Lab" "Institute of Environmental Science and Research (ESR)" "https://www.epicov.org/acknowledgement/89/88/EPI_ISL_15958988.json"
20687 "NewZealand/22XA5424/2022" "EPI_ISL_15958989" "?" "Sarah Cockerton et al" "Northland DHB Lab" "Institute of Environmental Science and Research (ESR)" "https://www.epicov.org/acknowledgement/89/89/EPI_ISL_15958989.json"
20688 "NewZealand/22XA5425/2022" "EPI_ISL_15958990" "?" "Sarah Cockerton et al" "Northland DHB Lab" "Institute of Environmental Science and Research (ESR)" "https://www.epicov.org/acknowledgement/89/90/EPI_ISL_15958990.json"
20689 "NewZealand/22XA5426/2022" "EPI_ISL_15958991" "?" "Sarah Cockerton et al" "Northland DHB Lab" "Institute of Environmental Science and Research (ESR)" "https://www.epicov.org/acknowledgement/89/91/EPI_ISL_15958991.json"
20690 "NewZealand/22XA5427/2022" "EPI_ISL_15958992" "?" "Sarah Cockerton et al" "Northland DHB Lab" "Institute of Environmental Science and Research (ESR)" "https://www.epicov.org/acknowledgement/89/92/EPI_ISL_15958992.json"
20691 "NewZealand/22XA5429/2022" "EPI_ISL_15958879" "?" "Sarah Cockerton et al" "Northland DHB Lab" "Institute of Environmental Science and Research (ESR)" "https://www.epicov.org/acknowledgement/88/79/EPI_ISL_15958879.json"
20692 "NewZealand/22XA5430/2022" "EPI_ISL_15958880" "?" "Sarah Cockerton et al" "Northland DHB Lab" "Institute of Environmental Science and Research (ESR)" "https://www.epicov.org/acknowledgement/88/80/EPI_ISL_15958880.json"
20693 "NewZealand/22XA5432/2022" "EPI_ISL_15957782" "?" "Sarah Cockerton et al" "Waitemata" "Institute of Environmental Science and Research (ESR)" "https://www.epicov.org/acknowledgement/77/82/EPI_ISL_15957782.json"
20694 "NewZealand/22XA5433/2022" "EPI_ISL_15957988" "?" "Sarah Cockerton et al" "Waitemata" "Institute of Environmental Science and Research (ESR)" "https://www.epicov.org/acknowledgement/79/88/EPI_ISL_15957988.json"
20695 "NewZealand/22XA5434/2022" "EPI_ISL_15957989" "?" "Sarah Cockerton et al" "Waitemata" "Institute of Environmental Science and Research (ESR)" "https://www.epicov.org/acknowledgement/79/89/EPI_ISL_15957989.json"
20696 "NewZealand/22XA5436/2022" "EPI_ISL_15957990" "?" "Sarah Cockerton et al" "Waitemata" "Institute of Environmental Science and Research (ESR)" "https://www.epicov.org/acknowledgement/79/90/EPI_ISL_15957990.json"
20697 "NewZealand/22XA5437/2022" "EPI_ISL_15957783" "?" "Sarah Cockerton et al" "Waitemata" "Institute of Environmental Science and Research (ESR)" "https://www.epicov.org/acknowledgement/77/83/EPI_ISL_15957783.json"
20698 "NewZealand/22XA5438/2022" "EPI_ISL_15958857" "?" "Sarah Cockerton et al" "Waitemata" "Institute of Environmental Science and Research (ESR)" "https://www.epicov.org/acknowledgement/88/57/EPI_ISL_15958857.json"
20699 "NewZealand/22XA5439/2022" "EPI_ISL_15958860" "?" "Sarah Cockerton et al" "Waitemata" "Institute of Environmental Science and Research (ESR)" "https://www.epicov.org/acknowledgement/88/60/EPI_ISL_15958860.json"
20700 "NewZealand/22XA5441/2022" "EPI_ISL_15958859" "?" "Sarah Cockerton et al" "Waitemata" "Institute of Environmental Science and Research (ESR)" "https://www.epicov.org/acknowledgement/88/59/EPI_ISL_15958859.json"
20701 "NewZealand/22XA5442/2022" "EPI_ISL_15958858" "?" "Sarah Cockerton et al" "Waitemata" "Institute of Environmental Science and Research (ESR)" "https://www.epicov.org/acknowledgement/88/58/EPI_ISL_15958858.json"
20702 "NewZealand/22XA5443/2022" "EPI_ISL_15958856" "?" "Sarah Cockerton et al" "Waitemata" "Institute of Environmental Science and Research (ESR)" "https://www.epicov.org/acknowledgement/88/56/EPI_ISL_15958856.json"
20703 "NewZealand/22XA5444/2022" "EPI_ISL_15958855" "?" "Sarah Cockerton et al" "Waitemata" "Institute of Environmental Science and Research (ESR)" "https://www.epicov.org/acknowledgement/88/55/EPI_ISL_15958855.json"
20704 "NewZealand/22XA5445/2022" "EPI_ISL_15958862" "?" "Sarah Cockerton et al" "Waitemata" "Institute of Environmental Science and Research (ESR)" "https://www.epicov.org/acknowledgement/88/62/EPI_ISL_15958862.json"
20705 "NewZealand/22XA5446/2022" "EPI_ISL_15958861" "?" "Sarah Cockerton et al" "Waitemata" "Institute of Environmental Science and Research (ESR)" "https://www.epicov.org/acknowledgement/88/61/EPI_ISL_15958861.json"
20706 "NewZealand/22XA5448/2022" "EPI_ISL_15957986" "?" "Sarah Cockerton et al" "Waitemata" "Institute of Environmental Science and Research (ESR)" "https://www.epicov.org/acknowledgement/79/86/EPI_ISL_15957986.json"
20707 "NewZealand/22XA5449/2022" "EPI_ISL_15957987" "?" "Sarah Cockerton et al" "Waitemata" "Institute of Environmental Science and Research (ESR)" "https://www.epicov.org/acknowledgement/79/87/EPI_ISL_15957987.json"
20708 "NewZealand/22XA5450/2022" "EPI_ISL_15957992" "?" "Sarah Cockerton et al" "Waitemata" "Institute of Environmental Science and Research (ESR)" "https://www.epicov.org/acknowledgement/79/92/EPI_ISL_15957992.json"
20709 "NewZealand/22XA5451/2022" "EPI_ISL_15957784" "?" "Sarah Cockerton et al" "Waitemata" "Institute of Environmental Science and Research (ESR)" "https://www.epicov.org/acknowledgement/77/84/EPI_ISL_15957784.json"
20710 "NewZealand/22XA5452/2022" "EPI_ISL_15957786" "?" "Sarah Cockerton et al" "Waitemata" "Institute of Environmental Science and Research (ESR)" "https://www.epicov.org/acknowledgement/77/86/EPI_ISL_15957786.json"
20711 "NewZealand/22XA5456/2022" "EPI_ISL_15957790" "?" "Sarah Cockerton et al" "Waitemata" "Institute of Environmental Science and Research (ESR)" "https://www.epicov.org/acknowledgement/77/90/EPI_ISL_15957790.json"
20712 "NewZealand/22XA5457/2022" "EPI_ISL_15957788" "?" "Sarah Cockerton et al" "Waitemata" "Institute of Environmental Science and Research (ESR)" "https://www.epicov.org/acknowledgement/77/88/EPI_ISL_15957788.json"
20713 "NewZealand/22XA5458/2022" "EPI_ISL_15957787" "?" "Sarah Cockerton et al" "Waitemata" "Institute of Environmental Science and Research (ESR)" "https://www.epicov.org/acknowledgement/77/87/EPI_ISL_15957787.json"
20714 "NewZealand/22XA5460/2022" "EPI_ISL_15957993" "?" "Sarah Cockerton et al" "Waitemata" "Institute of Environmental Science and Research (ESR)" "https://www.epicov.org/acknowledgement/79/93/EPI_ISL_15957993.json"
20715 "NewZealand/22XA5461/2022" "EPI_ISL_15958993" "?" "Sarah Cockerton et al" "Northland DHB Lab" "Institute of Environmental Science and Research (ESR)" "https://www.epicov.org/acknowledgement/89/93/EPI_ISL_15958993.json"
20716 "NewZealand/22XA5462/2022" "EPI_ISL_15958994" "?" "Sarah Cockerton et al" "Northland DHB Lab" "Institute of Environmental Science and Research (ESR)" "https://www.epicov.org/acknowledgement/89/94/EPI_ISL_15958994.json"
20717 "NewZealand/22XA5463/2022" "EPI_ISL_15958995" "?" "Sarah Cockerton et al" "Northland DHB Lab" "Institute of Environmental Science and Research (ESR)" "https://www.epicov.org/acknowledgement/89/95/EPI_ISL_15958995.json"
20718 "NewZealand/22XA5464/2022" "EPI_ISL_15958996" "?" "Sarah Cockerton et al" "Northland DHB Lab" "Institute of Environmental Science and Research (ESR)" "https://www.epicov.org/acknowledgement/89/96/EPI_ISL_15958996.json"
20719 "NewZealand/22XA5465/2022" "EPI_ISL_15957793" "?" "Sarah Cockerton et al" "Waitemata" "Institute of Environmental Science and Research (ESR)" "https://www.epicov.org/acknowledgement/77/93/EPI_ISL_15957793.json"
20720 "NewZealand/22XA5466/2022" "EPI_ISL_15957794" "?" "Sarah Cockerton et al" "Waitemata" "Institute of Environmental Science and Research (ESR)" "https://www.epicov.org/acknowledgement/77/94/EPI_ISL_15957794.json"
20721 "NewZealand/22XA5467/2022" "EPI_ISL_15957994" "?" "Sarah Cockerton et al" "Waitemata" "Institute of Environmental Science and Research (ESR)" "https://www.epicov.org/acknowledgement/79/94/EPI_ISL_15957994.json"
20722 "NewZealand/22XA5468/2022" "EPI_ISL_15957789" "?" "Sarah Cockerton et al" "Waitemata" "Institute of Environmental Science and Research (ESR)" "https://www.epicov.org/acknowledgement/77/89/EPI_ISL_15957789.json"
20723 "NewZealand/22XA5471/2022" "EPI_ISL_15958864" "?" "Sarah Cockerton et al" "Waitemata" "Institute of Environmental Science and Research (ESR)" "https://www.epicov.org/acknowledgement/88/64/EPI_ISL_15958864.json"
20724 "NewZealand/22XA5472/2022" "EPI_ISL_15958865" "?" "Sarah Cockerton et al" "Waitemata" "Institute of Environmental Science and Research (ESR)" "https://www.epicov.org/acknowledgement/88/65/EPI_ISL_15958865.json"
20725 "NewZealand/22XA5473/2022" "EPI_ISL_15958863" "?" "Sarah Cockerton et al" "Waitemata" "Institute of Environmental Science and Research (ESR)" "https://www.epicov.org/acknowledgement/88/63/EPI_ISL_15958863.json"
20726 "NewZealand/22XA5474/2022" "EPI_ISL_15958866" "?" "Sarah Cockerton et al" "Waitemata" "Institute of Environmental Science and Research (ESR)" "https://www.epicov.org/acknowledgement/88/66/EPI_ISL_15958866.json"
20727 "NewZealand/22XA5476/2022" "EPI_ISL_15957791" "?" "Sarah Cockerton et al" "Waitemata" "Institute of Environmental Science and Research (ESR)" "https://www.epicov.org/acknowledgement/77/91/EPI_ISL_15957791.json"
20728 "NewZealand/22XA5477/2022" "EPI_ISL_15957995" "?" "Sarah Cockerton et al" "Waitemata" "Institute of Environmental Science and Research (ESR)" "https://www.epicov.org/acknowledgement/79/95/EPI_ISL_15957995.json"
20729 "NewZealand/22XA5479/2022" "EPI_ISL_15957795" "?" "Sarah Cockerton et al" "Waitemata" "Institute of Environmental Science and Research (ESR)" "https://www.epicov.org/acknowledgement/77/95/EPI_ISL_15957795.json"
20730 "NewZealand/22XA5480/2022" "EPI_ISL_15957796" "?" "Sarah Cockerton et al" "Waitemata" "Institute of Environmental Science and Research (ESR)" "https://www.epicov.org/acknowledgement/77/96/EPI_ISL_15957796.json"
20731 "NewZealand/22XA5481/2022" "EPI_ISL_15957996" "?" "Sarah Cockerton et al" "Waitemata" "Institute of Environmental Science and Research (ESR)" "https://www.epicov.org/acknowledgement/79/96/EPI_ISL_15957996.json"
20732 "NewZealand/22XA5482/2022" "EPI_ISL_15957997" "?" "Sarah Cockerton et al" "Waitemata" "Institute of Environmental Science and Research (ESR)" "https://www.epicov.org/acknowledgement/79/97/EPI_ISL_15957997.json"
20733 "NewZealand/22XA5483/2022" "EPI_ISL_15957999" "?" "Sarah Cockerton et al" "Waitemata" "Institute of Environmental Science and Research (ESR)" "https://www.epicov.org/acknowledgement/79/99/EPI_ISL_15957999.json"
20734 "NewZealand/22XA5484/2022" "EPI_ISL_15957797" "?" "Sarah Cockerton et al" "Waitemata" "Institute of Environmental Science and Research (ESR)" "https://www.epicov.org/acknowledgement/77/97/EPI_ISL_15957797.json"
20735 "NewZealand/22XA5485/2022" "EPI_ISL_15958875" "?" "Sarah Cockerton et al" "Northland DHB Lab" "Institute of Environmental Science and Research (ESR)" "https://www.epicov.org/acknowledgement/88/75/EPI_ISL_15958875.json"
20736 "NewZealand/22XA5486/2022" "EPI_ISL_15959186" "?" "Sarah Cockerton et al" "Waikato DHB Laboratory" "Institute of Environmental Science and Research (ESR)" "https://www.epicov.org/acknowledgement/91/86/EPI_ISL_15959186.json"
20737 "NewZealand/22XA5489/2022" "EPI_ISL_15956245" "?" "Sarah Cockerton et al" "Labtests Auckland" "Institute of Environmental Science and Research (ESR)" "https://www.epicov.org/acknowledgement/62/45/EPI_ISL_15956245.json"
20738 "NewZealand/22XA5490/2022" "EPI_ISL_15956253" "?" "Sarah Cockerton et al" "Labtests Auckland" "Institute of Environmental Science and Research (ESR)" "https://www.epicov.org/acknowledgement/62/53/EPI_ISL_15956253.json"
20739 "NewZealand/22XA5491/2022" "EPI_ISL_15956254" "?" "Sarah Cockerton et al" "Labtests Auckland" "Institute of Environmental Science and Research (ESR)" "https://www.epicov.org/acknowledgement/62/54/EPI_ISL_15956254.json"
20740 "NewZealand/22XA5492/2022" "EPI_ISL_15956246" "?" "Sarah Cockerton et al" "Labtests Auckland" "Institute of Environmental Science and Research (ESR)" "https://www.epicov.org/acknowledgement/62/46/EPI_ISL_15956246.json"
20741 "NewZealand/22XA5493/2022" "EPI_ISL_15956256" "?" "Sarah Cockerton et al" "Labtests Auckland" "Institute of Environmental Science and Research (ESR)" "https://www.epicov.org/acknowledgement/62/56/EPI_ISL_15956256.json"
20742 "NewZealand/22XA5494/2022" "EPI_ISL_15956248" "?" "Sarah Cockerton et al" "Labtests Auckland" "Institute of Environmental Science and Research (ESR)" "https://www.epicov.org/acknowledgement/62/48/EPI_ISL_15956248.json"
20743 "NewZealand/22XA5495/2022" "EPI_ISL_15956249" "?" "Sarah Cockerton et al" "Labtests Auckland" "Institute of Environmental Science and Research (ESR)" "https://www.epicov.org/acknowledgement/62/49/EPI_ISL_15956249.json"
20744 "NewZealand/22XA5496/2022" "EPI_ISL_15956230" "?" "Sarah Cockerton et al" "Labtests Auckland" "Institute of Environmental Science and Research (ESR)" "https://www.epicov.org/acknowledgement/62/30/EPI_ISL_15956230.json"
20745 "NewZealand/22XA5497/2022" "EPI_ISL_15956255" "?" "Sarah Cockerton et al" "Labtests Auckland" "Institute of Environmental Science and Research (ESR)" "https://www.epicov.org/acknowledgement/62/55/EPI_ISL_15956255.json"
20746 "NewZealand/22XA5498/2022" "EPI_ISL_15956250" "?" "Sarah Cockerton et al" "Labtests Auckland" "Institute of Environmental Science and Research (ESR)" "https://www.epicov.org/acknowledgement/62/50/EPI_ISL_15956250.json"
20747 "NewZealand/22XA5499/2022" "EPI_ISL_15956251" "?" "Sarah Cockerton et al" "Labtests Auckland" "Institute of Environmental Science and Research (ESR)" "https://www.epicov.org/acknowledgement/62/51/EPI_ISL_15956251.json"
20748 "NewZealand/22XA5501/2022" "EPI_ISL_15956252" "?" "Sarah Cockerton et al" "Labtests Auckland" "Institute of Environmental Science and Research (ESR)" "https://www.epicov.org/acknowledgement/62/52/EPI_ISL_15956252.json"
20749 "NewZealand/22XA5502/2022" "EPI_ISL_15956247" "?" "Sarah Cockerton et al" "Labtests Auckland" "Institute of Environmental Science and Research (ESR)" "https://www.epicov.org/acknowledgement/62/47/EPI_ISL_15956247.json"
20750 "NewZealand/22XA5504/2022" "EPI_ISL_15956257" "?" "Sarah Cockerton et al" "Labtests Auckland" "Institute of Environmental Science and Research (ESR)" "https://www.epicov.org/acknowledgement/62/57/EPI_ISL_15956257.json"
20751 "NewZealand/22XA5505/2022" "EPI_ISL_15956260" "?" "Sarah Cockerton et al" "Labtests Auckland" "Institute of Environmental Science and Research (ESR)" "https://www.epicov.org/acknowledgement/62/60/EPI_ISL_15956260.json"
20752 "NewZealand/22XA5506/2022" "EPI_ISL_15956259" "?" "Sarah Cockerton et al" "Labtests Auckland" "Institute of Environmental Science and Research (ESR)" "https://www.epicov.org/acknowledgement/62/59/EPI_ISL_15956259.json"
20753 "NewZealand/22XA5509/2022" "EPI_ISL_15956258" "?" "Sarah Cockerton et al" "Labtests Auckland" "Institute of Environmental Science and Research (ESR)" "https://www.epicov.org/acknowledgement/62/58/EPI_ISL_15956258.json"
20754 "NewZealand/22XA5510/2022" "EPI_ISL_15959187" "?" "Sarah Cockerton et al" "Waikato DHB Laboratory" "Institute of Environmental Science and Research (ESR)" "https://www.epicov.org/acknowledgement/91/87/EPI_ISL_15959187.json"
20755 "NewZealand/22XA5511/2022" "EPI_ISL_15959192" "?" "Sarah Cockerton et al" "Waikato DHB Laboratory" "Institute of Environmental Science and Research (ESR)" "https://www.epicov.org/acknowledgement/91/92/EPI_ISL_15959192.json"
20756 "NewZealand/22XA5514/2022" "EPI_ISL_15959191" "?" "Sarah Cockerton et al" "Waikato DHB Laboratory" "Institute of Environmental Science and Research (ESR)" "https://www.epicov.org/acknowledgement/91/91/EPI_ISL_15959191.json"
20757 "NewZealand/22XA5515/2022" "EPI_ISL_15959188" "?" "Sarah Cockerton et al" "Waikato DHB Laboratory" "Institute of Environmental Science and Research (ESR)" "https://www.epicov.org/acknowledgement/91/88/EPI_ISL_15959188.json"
20758 "NewZealand/22XA5516/2022" "EPI_ISL_15959193" "?" "Sarah Cockerton et al" "Waikato DHB Laboratory" "Institute of Environmental Science and Research (ESR)" "https://www.epicov.org/acknowledgement/91/93/EPI_ISL_15959193.json"
20759 "NewZealand/22XA5517/2022" "EPI_ISL_15959189" "?" "Sarah Cockerton et al" "Waikato DHB Laboratory" "Institute of Environmental Science and Research (ESR)" "https://www.epicov.org/acknowledgement/91/89/EPI_ISL_15959189.json"
20760 "NewZealand/22XA5518/2022" "EPI_ISL_15955814" "?" "Sarah Cockerton et al" "LabPlus" "Institute of Environmental Science and Research (ESR)" "https://www.epicov.org/acknowledgement/58/14/EPI_ISL_15955814.json"
20761 "NewZealand/22XA5519/2022" "EPI_ISL_15955812" "?" "Sarah Cockerton et al" "LabPlus" "Institute of Environmental Science and Research (ESR)" "https://www.epicov.org/acknowledgement/58/12/EPI_ISL_15955812.json"
20762 "NewZealand/22XA5520/2022" "EPI_ISL_15955809" "?" "Sarah Cockerton et al" "LabPlus" "Institute of Environmental Science and Research (ESR)" "https://www.epicov.org/acknowledgement/58/09/EPI_ISL_15955809.json"
20763 "NewZealand/22XA5521/2022" "EPI_ISL_15955813" "?" "Sarah Cockerton et al" "LabPlus" "Institute of Environmental Science and Research (ESR)" "https://www.epicov.org/acknowledgement/58/13/EPI_ISL_15955813.json"
20764 "NewZealand/22XA5522/2022" "EPI_ISL_15955811" "?" "Sarah Cockerton et al" "LabPlus" "Institute of Environmental Science and Research (ESR)" "https://www.epicov.org/acknowledgement/58/11/EPI_ISL_15955811.json"
20765 "NewZealand/22XA5523/2022" "EPI_ISL_15955810" "?" "Sarah Cockerton et al" "LabPlus" "Institute of Environmental Science and Research (ESR)" "https://www.epicov.org/acknowledgement/58/10/EPI_ISL_15955810.json"
20766 "NewZealand/22XA5525/2022" "EPI_ISL_15955824" "?" "Sarah Cockerton et al" "LabPlus" "Institute of Environmental Science and Research (ESR)" "https://www.epicov.org/acknowledgement/58/24/EPI_ISL_15955824.json"
20767 "NewZealand/22XA5526/2022" "EPI_ISL_15955823" "?" "Sarah Cockerton et al" "LabPlus" "Institute of Environmental Science and Research (ESR)" "https://www.epicov.org/acknowledgement/58/23/EPI_ISL_15955823.json"
20768 "NewZealand/22XA5527/2022" "EPI_ISL_15955816" "?" "Sarah Cockerton et al" "LabPlus" "Institute of Environmental Science and Research (ESR)" "https://www.epicov.org/acknowledgement/58/16/EPI_ISL_15955816.json"
20769 "NewZealand/22XA5528/2022" "EPI_ISL_15955820" "?" "Sarah Cockerton et al" "LabPlus" "Institute of Environmental Science and Research (ESR)" "https://www.epicov.org/acknowledgement/58/20/EPI_ISL_15955820.json"
20770 "NewZealand/22XA5529/2022" "EPI_ISL_15955818" "?" "Sarah Cockerton et al" "LabPlus" "Institute of Environmental Science and Research (ESR)" "https://www.epicov.org/acknowledgement/58/18/EPI_ISL_15955818.json"
20771 "NewZealand/22XA5531/2022" "EPI_ISL_15955815" "?" "Sarah Cockerton et al" "LabPlus" "Institute of Environmental Science and Research (ESR)" "https://www.epicov.org/acknowledgement/58/15/EPI_ISL_15955815.json"
20772 "NewZealand/22XA5532/2022" "EPI_ISL_15955822" "?" "Sarah Cockerton et al" "LabPlus" "Institute of Environmental Science and Research (ESR)" "https://www.epicov.org/acknowledgement/58/22/EPI_ISL_15955822.json"
20773 "NewZealand/22XA5533/2022" "EPI_ISL_15955821" "?" "Sarah Cockerton et al" "LabPlus" "Institute of Environmental Science and Research (ESR)" "https://www.epicov.org/acknowledgement/58/21/EPI_ISL_15955821.json"
20774 "NewZealand/22XA5535/2022" "EPI_ISL_15955819" "?" "Sarah Cockerton et al" "LabPlus" "Institute of Environmental Science and Research (ESR)" "https://www.epicov.org/acknowledgement/58/19/EPI_ISL_15955819.json"
20775 "NewZealand/22XA5536/2022" "EPI_ISL_15955825" "?" "Sarah Cockerton et al" "LabPlus" "Institute of Environmental Science and Research (ESR)" "https://www.epicov.org/acknowledgement/58/25/EPI_ISL_15955825.json"
20776 "NewZealand/22XA5537/2022" "EPI_ISL_15955826" "?" "Sarah Cockerton et al" "LabPlus" "Institute of Environmental Science and Research (ESR)" "https://www.epicov.org/acknowledgement/58/26/EPI_ISL_15955826.json"
20777 "NewZealand/22XA5539/2022" "EPI_ISL_15958997" "?" "Sarah Cockerton et al" "Northland DHB Lab" "Institute of Environmental Science and Research (ESR)" "https://www.epicov.org/acknowledgement/89/97/EPI_ISL_15958997.json"
20778 "NewZealand/22XA5540/2022" "EPI_ISL_15958998" "?" "Sarah Cockerton et al" "Northland DHB Lab" "Institute of Environmental Science and Research (ESR)" "https://www.epicov.org/acknowledgement/89/98/EPI_ISL_15958998.json"
20779 "NewZealand/22XA5542/2022" "EPI_ISL_15958999" "?" "Sarah Cockerton et al" "Northland DHB Lab" "Institute of Environmental Science and Research (ESR)" "https://www.epicov.org/acknowledgement/89/99/EPI_ISL_15958999.json"
20780 "NewZealand/22XA5543/2022" "EPI_ISL_15956261" "?" "Sarah Cockerton et al" "Labtests Auckland" "Institute of Environmental Science and Research (ESR)" "https://www.epicov.org/acknowledgement/62/61/EPI_ISL_15956261.json"
20781 "NewZealand/22XA5544/2022" "EPI_ISL_15956262" "?" "Sarah Cockerton et al" "Labtests Auckland" "Institute of Environmental Science and Research (ESR)" "https://www.epicov.org/acknowledgement/62/62/EPI_ISL_15956262.json"
20782 "NewZealand/22XA5545/2022" "EPI_ISL_15956265" "?" "Sarah Cockerton et al" "Labtests Auckland" "Institute of Environmental Science and Research (ESR)" "https://www.epicov.org/acknowledgement/62/65/EPI_ISL_15956265.json"
20783 "NewZealand/22XA5548/2022" "EPI_ISL_15956263" "?" "Sarah Cockerton et al" "Labtests Auckland" "Institute of Environmental Science and Research (ESR)" "https://www.epicov.org/acknowledgement/62/63/EPI_ISL_15956263.json"
20784 "NewZealand/22XA5549/2022" "EPI_ISL_15956267" "?" "Sarah Cockerton et al" "Labtests Auckland" "Institute of Environmental Science and Research (ESR)" "https://www.epicov.org/acknowledgement/62/67/EPI_ISL_15956267.json"
20785 "NewZealand/22XA5550/2022" "EPI_ISL_15956269" "?" "Sarah Cockerton et al" "Labtests Auckland" "Institute of Environmental Science and Research (ESR)" "https://www.epicov.org/acknowledgement/62/69/EPI_ISL_15956269.json"
20786 "NewZealand/22XA5552/2022" "EPI_ISL_15956268" "?" "Sarah Cockerton et al" "Labtests Auckland" "Institute of Environmental Science and Research (ESR)" "https://www.epicov.org/acknowledgement/62/68/EPI_ISL_15956268.json"
20787 "NewZealand/22XA5553/2022" "EPI_ISL_15956266" "?" "Sarah Cockerton et al" "Labtests Auckland" "Institute of Environmental Science and Research (ESR)" "https://www.epicov.org/acknowledgement/62/66/EPI_ISL_15956266.json"
20788 "NewZealand/22YA0001/2022" "EPI_ISL_14636706" "?" "Sarah Cockerton et al" "Medlab Central (PN)" "Institute of Environmental Science and Research (ESR)" "https://www.epicov.org/acknowledgement/67/06/EPI_ISL_14636706.json"
20789 "NewZealand/22YA0002/2022" "EPI_ISL_14635446" "?" "Sarah Cockerton et al" "Medlab Central (PN)" "Institute of Environmental Science and Research (ESR)" "https://www.epicov.org/acknowledgement/54/46/EPI_ISL_14635446.json"
20790 "NewZealand/22YA0003/2022" "EPI_ISL_14635392" "?" "Sarah Cockerton et al" "Medlab Central (PN)" "Institute of Environmental Science and Research (ESR)" "https://www.epicov.org/acknowledgement/53/92/EPI_ISL_14635392.json"
20791 "NewZealand/22YA0004/2022" "EPI_ISL_14635395" "?" "Sarah Cockerton et al" "Medlab Central (PN)" "Institute of Environmental Science and Research (ESR)" "https://www.epicov.org/acknowledgement/53/95/EPI_ISL_14635395.json"
20792 "NewZealand/22YA0005/2022" "EPI_ISL_14635394" "?" "Sarah Cockerton et al" "Medlab Central (PN)" "Institute of Environmental Science and Research (ESR)" "https://www.epicov.org/acknowledgement/53/94/EPI_ISL_14635394.json"
20793 "NewZealand/22YA0006/2022" "EPI_ISL_14635396" "?" "Sarah Cockerton et al" "Medlab Central (PN)" "Institute of Environmental Science and Research (ESR)" "https://www.epicov.org/acknowledgement/53/96/EPI_ISL_14635396.json"
20794 "NewZealand/22YA0007/2022" "EPI_ISL_14635435" "?" "Sarah Cockerton et al" "Medlab Central (PN)" "Institute of Environmental Science and Research (ESR)" "https://www.epicov.org/acknowledgement/54/35/EPI_ISL_14635435.json"
20795 "NewZealand/22YA0008/2022" "EPI_ISL_14633503" "?" "Sarah Cockerton et al" "Wellington SCL" "Institute of Environmental Science and Research (ESR)" "https://www.epicov.org/acknowledgement/35/03/EPI_ISL_14633503.json"
20796 "NewZealand/22YA0009/2022" "EPI_ISL_14633506" "?" "Sarah Cockerton et al" "Wellington SCL" "Institute of Environmental Science and Research (ESR)" "https://www.epicov.org/acknowledgement/35/06/EPI_ISL_14633506.json"
20797 "NewZealand/22YA0011/2022" "EPI_ISL_14633507" "?" "Sarah Cockerton et al" "Wellington SCL" "Institute of Environmental Science and Research (ESR)" "https://www.epicov.org/acknowledgement/35/07/EPI_ISL_14633507.json"
20798 "NewZealand/22YA0012/2022" "EPI_ISL_14633516" "?" "Sarah Cockerton et al" "Wellington SCL" "Institute of Environmental Science and Research (ESR)" "https://www.epicov.org/acknowledgement/35/16/EPI_ISL_14633516.json"
20799 "NewZealand/22YA0013/2022" "EPI_ISL_14633513" "?" "Sarah Cockerton et al" "Wellington SCL" "Institute of Environmental Science and Research (ESR)" "https://www.epicov.org/acknowledgement/35/13/EPI_ISL_14633513.json"
20800 "NewZealand/22YA0014/2022" "EPI_ISL_14633509" "?" "Sarah Cockerton et al" "Wellington SCL" "Institute of Environmental Science and Research (ESR)" "https://www.epicov.org/acknowledgement/35/09/EPI_ISL_14633509.json"
20801 "NewZealand/22YA0015/2022" "EPI_ISL_14633512" "?" "Sarah Cockerton et al" "Wellington SCL" "Institute of Environmental Science and Research (ESR)" "https://www.epicov.org/acknowledgement/35/12/EPI_ISL_14633512.json"
20802 "NewZealand/22YA0016/2022" "EPI_ISL_14633514" "?" "Sarah Cockerton et al" "Wellington SCL" "Institute of Environmental Science and Research (ESR)" "https://www.epicov.org/acknowledgement/35/14/EPI_ISL_14633514.json"
20803 "NewZealand/22YA0017/2022" "EPI_ISL_14633515" "?" "Sarah Cockerton et al" "Wellington SCL" "Institute of Environmental Science and Research (ESR)" "https://www.epicov.org/acknowledgement/35/15/EPI_ISL_14633515.json"
20804 "NewZealand/22YA0019/2022" "EPI_ISL_14633518" "?" "Sarah Cockerton et al" "Wellington SCL" "Institute of Environmental Science and Research (ESR)" "https://www.epicov.org/acknowledgement/35/18/EPI_ISL_14633518.json"
20805 "NewZealand/22YA0020/2022" "EPI_ISL_14633517" "?" "Sarah Cockerton et al" "Wellington SCL" "Institute of Environmental Science and Research (ESR)" "https://www.epicov.org/acknowledgement/35/17/EPI_ISL_14633517.json"
20806 "NewZealand/22YA0021/2022" "EPI_ISL_14633523" "?" "Sarah Cockerton et al" "Wellington SCL" "Institute of Environmental Science and Research (ESR)" "https://www.epicov.org/acknowledgement/35/23/EPI_ISL_14633523.json"
20807 "NewZealand/22YA0022/2022" "EPI_ISL_14633522" "?" "Sarah Cockerton et al" "Wellington SCL" "Institute of Environmental Science and Research (ESR)" "https://www.epicov.org/acknowledgement/35/22/EPI_ISL_14633522.json"
20808 "NewZealand/22YA0023/2022" "EPI_ISL_14633511" "?" "Sarah Cockerton et al" "Wellington SCL" "Institute of Environmental Science and Research (ESR)" "https://www.epicov.org/acknowledgement/35/11/EPI_ISL_14633511.json"
20809 "NewZealand/22YA0024/2022" "EPI_ISL_14635648" "?" "Sarah Cockerton et al" "Waitemata" "Institute of Environmental Science and Research (ESR)" "https://www.epicov.org/acknowledgement/56/48/EPI_ISL_14635648.json"
20810 "NewZealand/22YA0025/2022" "EPI_ISL_14636714" "?" "Sarah Cockerton et al" "Waitemata" "Institute of Environmental Science and Research (ESR)" "https://www.epicov.org/acknowledgement/67/14/EPI_ISL_14636714.json"
20811 "NewZealand/22YA0027/2022" "EPI_ISL_14636720" "?" "Sarah Cockerton et al" "Waitemata" "Institute of Environmental Science and Research (ESR)" "https://www.epicov.org/acknowledgement/67/20/EPI_ISL_14636720.json"
20812 "NewZealand/22YA0028/2022" "EPI_ISL_14636716" "?" "Sarah Cockerton et al" "Waitemata" "Institute of Environmental Science and Research (ESR)" "https://www.epicov.org/acknowledgement/67/16/EPI_ISL_14636716.json"
20813 "NewZealand/22YA0029/2022" "EPI_ISL_14636712" "?" "Sarah Cockerton et al" "Waitemata" "Institute of Environmental Science and Research (ESR)" "https://www.epicov.org/acknowledgement/67/12/EPI_ISL_14636712.json"
20814 "NewZealand/22YA0030/2022" "EPI_ISL_14636713" "?" "Sarah Cockerton et al" "Waitemata" "Institute of Environmental Science and Research (ESR)" "https://www.epicov.org/acknowledgement/67/13/EPI_ISL_14636713.json"
20815 "NewZealand/22YA0031/2022" "EPI_ISL_14636719" "?" "Sarah Cockerton et al" "Waitemata" "Institute of Environmental Science and Research (ESR)" "https://www.epicov.org/acknowledgement/67/19/EPI_ISL_14636719.json"
20816 "NewZealand/22YA0033/2022" "EPI_ISL_14636721" "?" "Sarah Cockerton et al" "Waitemata" "Institute of Environmental Science and Research (ESR)" "https://www.epicov.org/acknowledgement/67/21/EPI_ISL_14636721.json"
20817 "NewZealand/22YA0035/2022" "EPI_ISL_14636723" "?" "Sarah Cockerton et al" "Waitemata" "Institute of Environmental Science and Research (ESR)" "https://www.epicov.org/acknowledgement/67/23/EPI_ISL_14636723.json"
20818 "NewZealand/22YA0036/2022" "EPI_ISL_14635565" "?" "Sarah Cockerton et al" "Waitemata" "Institute of Environmental Science and Research (ESR)" "https://www.epicov.org/acknowledgement/55/65/EPI_ISL_14635565.json"
20819 "NewZealand/22YA0037/2022" "EPI_ISL_14635650" "?" "Sarah Cockerton et al" "Waitemata" "Institute of Environmental Science and Research (ESR)" "https://www.epicov.org/acknowledgement/56/50/EPI_ISL_14635650.json"
20820 "NewZealand/22YA0038/2022" "EPI_ISL_14635651" "?" "Sarah Cockerton et al" "Waitemata" "Institute of Environmental Science and Research (ESR)" "https://www.epicov.org/acknowledgement/56/51/EPI_ISL_14635651.json"
20821 "NewZealand/22YA0039/2022" "EPI_ISL_14635652" "?" "Sarah Cockerton et al" "Waitemata" "Institute of Environmental Science and Research (ESR)" "https://www.epicov.org/acknowledgement/56/52/EPI_ISL_14635652.json"
20822 "NewZealand/22YA0040/2022" "EPI_ISL_14635653" "?" "Sarah Cockerton et al" "Waitemata" "Institute of Environmental Science and Research (ESR)" "https://www.epicov.org/acknowledgement/56/53/EPI_ISL_14635653.json"
20823 "NewZealand/22YA0041/2022" "EPI_ISL_14635566" "?" "Sarah Cockerton et al" "Waitemata" "Institute of Environmental Science and Research (ESR)" "https://www.epicov.org/acknowledgement/55/66/EPI_ISL_14635566.json"
20824 "NewZealand/22YA0042/2022" "EPI_ISL_14635654" "?" "Sarah Cockerton et al" "Waitemata" "Institute of Environmental Science and Research (ESR)" "https://www.epicov.org/acknowledgement/56/54/EPI_ISL_14635654.json"
20825 "NewZealand/22YA0043/2022" "EPI_ISL_14635655" "?" "Sarah Cockerton et al" "Waitemata" "Institute of Environmental Science and Research (ESR)" "https://www.epicov.org/acknowledgement/56/55/EPI_ISL_14635655.json"
20826 "NewZealand/22YA0044/2022" "EPI_ISL_14635656" "?" "Sarah Cockerton et al" "Waitemata" "Institute of Environmental Science and Research (ESR)" "https://www.epicov.org/acknowledgement/56/56/EPI_ISL_14635656.json"
20827 "NewZealand/22YA0045/2022" "EPI_ISL_14635568" "?" "Sarah Cockerton et al" "Waitemata" "Institute of Environmental Science and Research (ESR)" "https://www.epicov.org/acknowledgement/55/68/EPI_ISL_14635568.json"
20828 "NewZealand/22YA0047/2022" "EPI_ISL_14636728" "?" "Sarah Cockerton et al" "Waitemata" "Institute of Environmental Science and Research (ESR)" "https://www.epicov.org/acknowledgement/67/28/EPI_ISL_14636728.json"
20829 "NewZealand/22YA0048/2022" "EPI_ISL_14636725" "?" "Sarah Cockerton et al" "Waitemata" "Institute of Environmental Science and Research (ESR)" "https://www.epicov.org/acknowledgement/67/25/EPI_ISL_14636725.json"
20830 "NewZealand/22YA0049/2022" "EPI_ISL_14636727" "?" "Sarah Cockerton et al" "Waitemata" "Institute of Environmental Science and Research (ESR)" "https://www.epicov.org/acknowledgement/67/27/EPI_ISL_14636727.json"
20831 "NewZealand/22YA0050/2022" "EPI_ISL_14636729" "?" "Sarah Cockerton et al" "Waitemata" "Institute of Environmental Science and Research (ESR)" "https://www.epicov.org/acknowledgement/67/29/EPI_ISL_14636729.json"
20832 "NewZealand/22YA0051/2022" "EPI_ISL_14636730" "?" "Sarah Cockerton et al" "Waitemata" "Institute of Environmental Science and Research (ESR)" "https://www.epicov.org/acknowledgement/67/30/EPI_ISL_14636730.json"
20833 "NewZealand/22YA0052/2022" "EPI_ISL_14636731" "?" "Sarah Cockerton et al" "Waitemata" "Institute of Environmental Science and Research (ESR)" "https://www.epicov.org/acknowledgement/67/31/EPI_ISL_14636731.json"
20834 "NewZealand/22YA0053/2022" "EPI_ISL_14636726" "?" "Sarah Cockerton et al" "Waitemata" "Institute of Environmental Science and Research (ESR)" "https://www.epicov.org/acknowledgement/67/26/EPI_ISL_14636726.json"
20835 "NewZealand/22YA0054/2022" "EPI_ISL_14635649" "?" "Sarah Cockerton et al" "Waitemata" "Institute of Environmental Science and Research (ESR)" "https://www.epicov.org/acknowledgement/56/49/EPI_ISL_14635649.json"
20836 "NewZealand/22YA0055/2022" "EPI_ISL_14635567" "?" "Sarah Cockerton et al" "Waitemata" "Institute of Environmental Science and Research (ESR)" "https://www.epicov.org/acknowledgement/55/67/EPI_ISL_14635567.json"
20837 "NewZealand/22YA0056/2022" "EPI_ISL_14635641" "?" "Sarah Cockerton et al" "Waitemata" "Institute of Environmental Science and Research (ESR)" "https://www.epicov.org/acknowledgement/56/41/EPI_ISL_14635641.json"
20838 "NewZealand/22YA0057/2022" "EPI_ISL_14635642" "?" "Sarah Cockerton et al" "Waitemata" "Institute of Environmental Science and Research (ESR)" "https://www.epicov.org/acknowledgement/56/42/EPI_ISL_14635642.json"
20839 "NewZealand/22YA0058/2022" "EPI_ISL_14636710" "?" "Sarah Cockerton et al" "Waitemata" "Institute of Environmental Science and Research (ESR)" "https://www.epicov.org/acknowledgement/67/10/EPI_ISL_14636710.json"
20840 "NewZealand/22YA0059/2022" "EPI_ISL_14635643" "?" "Sarah Cockerton et al" "Waitemata" "Institute of Environmental Science and Research (ESR)" "https://www.epicov.org/acknowledgement/56/43/EPI_ISL_14635643.json"
20841 "NewZealand/22YA0061/2022" "EPI_ISL_14635563" "?" "Sarah Cockerton et al" "Waitemata" "Institute of Environmental Science and Research (ESR)" "https://www.epicov.org/acknowledgement/55/63/EPI_ISL_14635563.json"
20842 "NewZealand/22YA0062/2022" "EPI_ISL_14635564" "?" "Sarah Cockerton et al" "Waitemata" "Institute of Environmental Science and Research (ESR)" "https://www.epicov.org/acknowledgement/55/64/EPI_ISL_14635564.json"
20843 "NewZealand/22YA0063/2022" "EPI_ISL_14636711" "?" "Sarah Cockerton et al" "Waitemata" "Institute of Environmental Science and Research (ESR)" "https://www.epicov.org/acknowledgement/67/11/EPI_ISL_14636711.json"
20844 "NewZealand/22YA0064/2022" "EPI_ISL_14635644" "?" "Sarah Cockerton et al" "Waitemata" "Institute of Environmental Science and Research (ESR)" "https://www.epicov.org/acknowledgement/56/44/EPI_ISL_14635644.json"
20845 "NewZealand/22YA0065/2022" "EPI_ISL_14635645" "?" "Sarah Cockerton et al" "Waitemata" "Institute of Environmental Science and Research (ESR)" "https://www.epicov.org/acknowledgement/56/45/EPI_ISL_14635645.json"
20846 "NewZealand/22YA0066/2022" "EPI_ISL_14636715" "?" "Sarah Cockerton et al" "Waitemata" "Institute of Environmental Science and Research (ESR)" "https://www.epicov.org/acknowledgement/67/15/EPI_ISL_14636715.json"
20847 "NewZealand/22YA0067/2022" "EPI_ISL_14636717" "?" "Sarah Cockerton et al" "Waitemata" "Institute of Environmental Science and Research (ESR)" "https://www.epicov.org/acknowledgement/67/17/EPI_ISL_14636717.json"
20848 "NewZealand/22YA0068/2022" "EPI_ISL_14635646" "?" "Sarah Cockerton et al" "Waitemata" "Institute of Environmental Science and Research (ESR)" "https://www.epicov.org/acknowledgement/56/46/EPI_ISL_14635646.json"
20849 "NewZealand/22YA0069/2022" "EPI_ISL_14635647" "?" "Sarah Cockerton et al" "Waitemata" "Institute of Environmental Science and Research (ESR)" "https://www.epicov.org/acknowledgement/56/47/EPI_ISL_14635647.json"
20850 "NewZealand/22YA0077/2022" "EPI_ISL_14633510" "?" "Sarah Cockerton et al" "Wellington SCL" "Institute of Environmental Science and Research (ESR)" "https://www.epicov.org/acknowledgement/35/10/EPI_ISL_14633510.json"
20851 "NewZealand/22YA0078/2022" "EPI_ISL_14633497" "?" "Sarah Cockerton et al" "Taranaki Pathology Services" "Institute of Environmental Science and Research (ESR)" "https://www.epicov.org/acknowledgement/34/97/EPI_ISL_14633497.json"
20852 "NewZealand/22YA0079/2022" "EPI_ISL_14633525" "?" "Sarah Cockerton et al" "Taranaki Pathology Services" "Institute of Environmental Science and Research (ESR)" "https://www.epicov.org/acknowledgement/35/25/EPI_ISL_14633525.json"
20853 "NewZealand/22YA0080/2022" "EPI_ISL_14633526" "?" "Sarah Cockerton et al" "Taranaki Pathology Services" "Institute of Environmental Science and Research (ESR)" "https://www.epicov.org/acknowledgement/35/26/EPI_ISL_14633526.json"
20854 "NewZealand/22YA0081/2022" "EPI_ISL_14633529" "?" "Sarah Cockerton et al" "Taranaki Pathology Services" "Institute of Environmental Science and Research (ESR)" "https://www.epicov.org/acknowledgement/35/29/EPI_ISL_14633529.json"
20855 "NewZealand/22YA0082/2022" "EPI_ISL_14633528" "?" "Sarah Cockerton et al" "Taranaki Pathology Services" "Institute of Environmental Science and Research (ESR)" "https://www.epicov.org/acknowledgement/35/28/EPI_ISL_14633528.json"
20856 "NewZealand/22YA0083/2022" "EPI_ISL_14633527" "?" "Sarah Cockerton et al" "Taranaki Pathology Services" "Institute of Environmental Science and Research (ESR)" "https://www.epicov.org/acknowledgement/35/27/EPI_ISL_14633527.json"
20857 "NewZealand/22YA0096/2022" "EPI_ISL_14633544" "?" "Sarah Cockerton et al" "Taranaki Pathology Services" "Institute of Environmental Science and Research (ESR)" "https://www.epicov.org/acknowledgement/35/44/EPI_ISL_14633544.json"
20858 "NewZealand/22YA0097/2022" "EPI_ISL_14633545" "?" "Sarah Cockerton et al" "Taranaki Pathology Services" "Institute of Environmental Science and Research (ESR)" "https://www.epicov.org/acknowledgement/35/45/EPI_ISL_14633545.json"
20859 "NewZealand/22YA0098/2022" "EPI_ISL_14633547" "?" "Sarah Cockerton et al" "Taranaki Pathology Services" "Institute of Environmental Science and Research (ESR)" "https://www.epicov.org/acknowledgement/35/47/EPI_ISL_14633547.json"
20860 "NewZealand/22YA0100/2022" "EPI_ISL_14633494" "?" "Sarah Cockerton et al" "Wellington SCL" "Institute of Environmental Science and Research (ESR)" "https://www.epicov.org/acknowledgement/34/94/EPI_ISL_14633494.json"
20861 "NewZealand/22YA0103/2022" "EPI_ISL_14633505" "?" "Sarah Cockerton et al" "Wellington SCL" "Institute of Environmental Science and Research (ESR)" "https://www.epicov.org/acknowledgement/35/05/EPI_ISL_14633505.json"
20862 "NewZealand/22YA0167/2022" "EPI_ISL_14635373" "?" "Sarah Cockerton et al" "Medlab Central (PN)" "Institute of Environmental Science and Research (ESR)" "https://www.epicov.org/acknowledgement/53/73/EPI_ISL_14635373.json"
20863 "NewZealand/22YA0168/2022" "EPI_ISL_14635372" "?" "Sarah Cockerton et al" "Medlab Central (PN)" "Institute of Environmental Science and Research (ESR)" "https://www.epicov.org/acknowledgement/53/72/EPI_ISL_14635372.json"
20864 "NewZealand/22YA0169/2022" "EPI_ISL_14635523" "?" "Sarah Cockerton et al" "Medlab Central (PN)" "Institute of Environmental Science and Research (ESR)" "https://www.epicov.org/acknowledgement/55/23/EPI_ISL_14635523.json"
20865 "NewZealand/22YA0170/2022" "EPI_ISL_14635393" "?" "Sarah Cockerton et al" "Medlab Central (PN)" "Institute of Environmental Science and Research (ESR)" "https://www.epicov.org/acknowledgement/53/93/EPI_ISL_14635393.json"
20866 "NewZealand/22YA0171/2022" "EPI_ISL_15323609" "?" "Sarah Cockerton et al" "Medlab Central, Palmerston North Hospital" "Institute of Environmental Science and Research (ESR), Kenepuru Science Centre" "https://www.epicov.org/acknowledgement/36/09/EPI_ISL_15323609.json"
20867 "NewZealand/22YA0172/2022" "EPI_ISL_14635437" "?" "Sarah Cockerton et al" "Medlab Central (PN)" "Institute of Environmental Science and Research (ESR)" "https://www.epicov.org/acknowledgement/54/37/EPI_ISL_14635437.json"
20868 "NewZealand/22YA0173/2022" "EPI_ISL_14635376" "?" "Sarah Cockerton et al" "Medlab Central (PN)" "Institute of Environmental Science and Research (ESR)" "https://www.epicov.org/acknowledgement/53/76/EPI_ISL_14635376.json"
20869 "NewZealand/22YA0174/2022" "EPI_ISL_14635447" "?" "Sarah Cockerton et al" "Medlab Central (PN)" "Institute of Environmental Science and Research (ESR)" "https://www.epicov.org/acknowledgement/54/47/EPI_ISL_14635447.json"
20870 "NewZealand/22YA0175/2022" "EPI_ISL_14635452" "?" "Sarah Cockerton et al" "Medlab Central (PN)" "Institute of Environmental Science and Research (ESR)" "https://www.epicov.org/acknowledgement/54/52/EPI_ISL_14635452.json"
20871 "NewZealand/22YA0177/2022" "EPI_ISL_14635449" "?" "Sarah Cockerton et al" "Medlab Central (PN)" "Institute of Environmental Science and Research (ESR)" "https://www.epicov.org/acknowledgement/54/49/EPI_ISL_14635449.json"
20872 "NewZealand/22YA0178/2022" "EPI_ISL_14635450" "?" "Sarah Cockerton et al" "Medlab Central (PN)" "Institute of Environmental Science and Research (ESR)" "https://www.epicov.org/acknowledgement/54/50/EPI_ISL_14635450.json"
20873 "NewZealand/22YA0179/2022" "EPI_ISL_14635436" "?" "Sarah Cockerton et al" "Medlab Central (PN)" "Institute of Environmental Science and Research (ESR)" "https://www.epicov.org/acknowledgement/54/36/EPI_ISL_14635436.json"
20874 "NewZealand/22YA0180/2022" "EPI_ISL_14635375" "?" "Sarah Cockerton et al" "Medlab Central (PN)" "Institute of Environmental Science and Research (ESR)" "https://www.epicov.org/acknowledgement/53/75/EPI_ISL_14635375.json"
20875 "NewZealand/22YA0181/2022" "EPI_ISL_14635451" "?" "Sarah Cockerton et al" "Medlab Central (PN)" "Institute of Environmental Science and Research (ESR)" "https://www.epicov.org/acknowledgement/54/51/EPI_ISL_14635451.json"
20876 "NewZealand/22YA0182/2022" "EPI_ISL_14635448" "?" "Sarah Cockerton et al" "Medlab Central (PN)" "Institute of Environmental Science and Research (ESR)" "https://www.epicov.org/acknowledgement/54/48/EPI_ISL_14635448.json"
20877 "NewZealand/22YA0183/2022" "EPI_ISL_14635453" "?" "Sarah Cockerton et al" "Medlab Central (PN)" "Institute of Environmental Science and Research (ESR)" "https://www.epicov.org/acknowledgement/54/53/EPI_ISL_14635453.json"
20878 "NewZealand/22YA0185/2022" "EPI_ISL_14633613" "?" "Sarah Cockerton et al" "Taranaki Pathology Services" "Institute of Environmental Science and Research (ESR)" "https://www.epicov.org/acknowledgement/36/13/EPI_ISL_14633613.json"
20879 "NewZealand/22YA0186/2022" "EPI_ISL_14633618" "?" "Sarah Cockerton et al" "Taranaki Pathology Services" "Institute of Environmental Science and Research (ESR)" "https://www.epicov.org/acknowledgement/36/18/EPI_ISL_14633618.json"
20880 "NewZealand/22YA0187/2022" "EPI_ISL_14633619" "?" "Sarah Cockerton et al" "Taranaki Pathology Services" "Institute of Environmental Science and Research (ESR)" "https://www.epicov.org/acknowledgement/36/19/EPI_ISL_14633619.json"
20881 "NewZealand/22YA0206/2022" "EPI_ISL_14634729" "?" "Sarah Cockerton et al" "Counties" "Institute of Environmental Science and Research (ESR)" "https://www.epicov.org/acknowledgement/47/29/EPI_ISL_14634729.json"
20882 "NewZealand/22YA0207/2022" "EPI_ISL_14634730" "?" "Sarah Cockerton et al" "Counties" "Institute of Environmental Science and Research (ESR)" "https://www.epicov.org/acknowledgement/47/30/EPI_ISL_14634730.json"
20883 "NewZealand/22YA0208/2022" "EPI_ISL_14634740" "?" "Sarah Cockerton et al" "Counties" "Institute of Environmental Science and Research (ESR)" "https://www.epicov.org/acknowledgement/47/40/EPI_ISL_14634740.json"
20884 "NewZealand/22YA0209/2022" "EPI_ISL_14634739" "?" "Sarah Cockerton et al" "Counties" "Institute of Environmental Science and Research (ESR)" "https://www.epicov.org/acknowledgement/47/39/EPI_ISL_14634739.json"
20885 "NewZealand/22YA0210/2022" "EPI_ISL_14634764" "?" "Sarah Cockerton et al" "Counties" "Institute of Environmental Science and Research (ESR)" "https://www.epicov.org/acknowledgement/47/64/EPI_ISL_14634764.json"
20886 "NewZealand/22YA0211/2022" "EPI_ISL_14634765" "?" "Sarah Cockerton et al" "Counties" "Institute of Environmental Science and Research (ESR)" "https://www.epicov.org/acknowledgement/47/65/EPI_ISL_14634765.json"
20887 "NewZealand/22YA0212/2022" "EPI_ISL_14634766" "?" "Sarah Cockerton et al" "Counties" "Institute of Environmental Science and Research (ESR)" "https://www.epicov.org/acknowledgement/47/66/EPI_ISL_14634766.json"
20888 "NewZealand/22YA0213/2022" "EPI_ISL_14634728" "?" "Sarah Cockerton et al" "Counties" "Institute of Environmental Science and Research (ESR)" "https://www.epicov.org/acknowledgement/47/28/EPI_ISL_14634728.json"
20889 "NewZealand/22YA0214/2022" "EPI_ISL_14634753" "?" "Sarah Cockerton et al" "Counties" "Institute of Environmental Science and Research (ESR)" "https://www.epicov.org/acknowledgement/47/53/EPI_ISL_14634753.json"
20890 "NewZealand/22YA0215/2022" "EPI_ISL_14634751" "?" "Sarah Cockerton et al" "Counties" "Institute of Environmental Science and Research (ESR)" "https://www.epicov.org/acknowledgement/47/51/EPI_ISL_14634751.json"
20891 "NewZealand/22YA0216/2022" "EPI_ISL_14634727" "?" "Sarah Cockerton et al" "Counties" "Institute of Environmental Science and Research (ESR)" "https://www.epicov.org/acknowledgement/47/27/EPI_ISL_14634727.json"
20892 "NewZealand/22YA0217/2022" "EPI_ISL_14634743" "?" "Sarah Cockerton et al" "Counties" "Institute of Environmental Science and Research (ESR)" "https://www.epicov.org/acknowledgement/47/43/EPI_ISL_14634743.json"
20893 "NewZealand/22YA0218/2022" "EPI_ISL_14634750" "?" "Sarah Cockerton et al" "Counties" "Institute of Environmental Science and Research (ESR)" "https://www.epicov.org/acknowledgement/47/50/EPI_ISL_14634750.json"
20894 "NewZealand/22YA0219/2022" "EPI_ISL_14634746" "?" "Sarah Cockerton et al" "Counties" "Institute of Environmental Science and Research (ESR)" "https://www.epicov.org/acknowledgement/47/46/EPI_ISL_14634746.json"
20895 "NewZealand/22YA0220/2022" "EPI_ISL_14634742" "?" "Sarah Cockerton et al" "Counties" "Institute of Environmental Science and Research (ESR)" "https://www.epicov.org/acknowledgement/47/42/EPI_ISL_14634742.json"
20896 "NewZealand/22YA0221/2022" "EPI_ISL_14634761" "?" "Sarah Cockerton et al" "Counties" "Institute of Environmental Science and Research (ESR)" "https://www.epicov.org/acknowledgement/47/61/EPI_ISL_14634761.json"
20897 "NewZealand/22YA0222/2022" "EPI_ISL_14634759" "?" "Sarah Cockerton et al" "Counties" "Institute of Environmental Science and Research (ESR)" "https://www.epicov.org/acknowledgement/47/59/EPI_ISL_14634759.json"
20898 "NewZealand/22YA0223/2022" "EPI_ISL_14634756" "?" "Sarah Cockerton et al" "Counties" "Institute of Environmental Science and Research (ESR)" "https://www.epicov.org/acknowledgement/47/56/EPI_ISL_14634756.json"
20899 "NewZealand/22YA0224/2022" "EPI_ISL_14634737" "?" "Sarah Cockerton et al" "Counties" "Institute of Environmental Science and Research (ESR)" "https://www.epicov.org/acknowledgement/47/37/EPI_ISL_14634737.json"
20900 "NewZealand/22YA0225/2022" "EPI_ISL_14634758" "?" "Sarah Cockerton et al" "Counties" "Institute of Environmental Science and Research (ESR)" "https://www.epicov.org/acknowledgement/47/58/EPI_ISL_14634758.json"
20901 "NewZealand/22YA0226/2022" "EPI_ISL_14634760" "?" "Sarah Cockerton et al" "Counties" "Institute of Environmental Science and Research (ESR)" "https://www.epicov.org/acknowledgement/47/60/EPI_ISL_14634760.json"
20902 "NewZealand/22YA0227/2022" "EPI_ISL_14634745" "?" "Sarah Cockerton et al" "Counties" "Institute of Environmental Science and Research (ESR)" "https://www.epicov.org/acknowledgement/47/45/EPI_ISL_14634745.json"
20903 "NewZealand/22YA0228/2022" "EPI_ISL_14634749" "?" "Sarah Cockerton et al" "Counties" "Institute of Environmental Science and Research (ESR)" "https://www.epicov.org/acknowledgement/47/49/EPI_ISL_14634749.json"
20904 "NewZealand/22YA0230/2022" "EPI_ISL_14634752" "?" "Sarah Cockerton et al" "Counties" "Institute of Environmental Science and Research (ESR)" "https://www.epicov.org/acknowledgement/47/52/EPI_ISL_14634752.json"
20905 "NewZealand/22YA0231/2022" "EPI_ISL_14634741" "?" "Sarah Cockerton et al" "Counties" "Institute of Environmental Science and Research (ESR)" "https://www.epicov.org/acknowledgement/47/41/EPI_ISL_14634741.json"
20906 "NewZealand/22YA0232/2022" "EPI_ISL_14634748" "?" "Sarah Cockerton et al" "Counties" "Institute of Environmental Science and Research (ESR)" "https://www.epicov.org/acknowledgement/47/48/EPI_ISL_14634748.json"
20907 "NewZealand/22YA0233/2022" "EPI_ISL_14634736" "?" "Sarah Cockerton et al" "Counties" "Institute of Environmental Science and Research (ESR)" "https://www.epicov.org/acknowledgement/47/36/EPI_ISL_14634736.json"
20908 "NewZealand/22YA0234/2022" "EPI_ISL_14634734" "?" "Sarah Cockerton et al" "Counties" "Institute of Environmental Science and Research (ESR)" "https://www.epicov.org/acknowledgement/47/34/EPI_ISL_14634734.json"
20909 "NewZealand/22YA0235/2022" "EPI_ISL_14634767" "?" "Sarah Cockerton et al" "Counties" "Institute of Environmental Science and Research (ESR)" "https://www.epicov.org/acknowledgement/47/67/EPI_ISL_14634767.json"
20910 "NewZealand/22YA0236/2022" "EPI_ISL_14634738" "?" "Sarah Cockerton et al" "Counties" "Institute of Environmental Science and Research (ESR)" "https://www.epicov.org/acknowledgement/47/38/EPI_ISL_14634738.json"
20911 "NewZealand/22YA0237/2022" "EPI_ISL_14634757" "?" "Sarah Cockerton et al" "Counties" "Institute of Environmental Science and Research (ESR)" "https://www.epicov.org/acknowledgement/47/57/EPI_ISL_14634757.json"
20912 "NewZealand/22YA0238/2022" "EPI_ISL_14634755" "?" "Sarah Cockerton et al" "Counties" "Institute of Environmental Science and Research (ESR)" "https://www.epicov.org/acknowledgement/47/55/EPI_ISL_14634755.json"
20913 "NewZealand/22YA0239/2022" "EPI_ISL_14634732" "?" "Sarah Cockerton et al" "Counties" "Institute of Environmental Science and Research (ESR)" "https://www.epicov.org/acknowledgement/47/32/EPI_ISL_14634732.json"
20914 "NewZealand/22YA0240/2022" "EPI_ISL_14634731" "?" "Sarah Cockerton et al" "Counties" "Institute of Environmental Science and Research (ESR)" "https://www.epicov.org/acknowledgement/47/31/EPI_ISL_14634731.json"
20915 "NewZealand/22YA0241/2022" "EPI_ISL_14634754" "?" "Sarah Cockerton et al" "Counties" "Institute of Environmental Science and Research (ESR)" "https://www.epicov.org/acknowledgement/47/54/EPI_ISL_14634754.json"
20916 "NewZealand/22YA0242/2022" "EPI_ISL_14634735" "?" "Sarah Cockerton et al" "Counties" "Institute of Environmental Science and Research (ESR)" "https://www.epicov.org/acknowledgement/47/35/EPI_ISL_14634735.json"
20917 "NewZealand/22YA0243/2022" "EPI_ISL_14634747" "?" "Sarah Cockerton et al" "Counties" "Institute of Environmental Science and Research (ESR)" "https://www.epicov.org/acknowledgement/47/47/EPI_ISL_14634747.json"
20918 "NewZealand/22YA0244/2022" "EPI_ISL_14634733" "?" "Sarah Cockerton et al" "Counties" "Institute of Environmental Science and Research (ESR)" "https://www.epicov.org/acknowledgement/47/33/EPI_ISL_14634733.json"
20919 "NewZealand/22YA0245/2022" "EPI_ISL_14634762" "?" "Sarah Cockerton et al" "Counties" "Institute of Environmental Science and Research (ESR)" "https://www.epicov.org/acknowledgement/47/62/EPI_ISL_14634762.json"
20920 "NewZealand/22YA0246/2022" "EPI_ISL_14634763" "?" "Sarah Cockerton et al" "Counties" "Institute of Environmental Science and Research (ESR)" "https://www.epicov.org/acknowledgement/47/63/EPI_ISL_14634763.json"
20921 "NewZealand/22YA0247/2022" "EPI_ISL_14634768" "?" "Sarah Cockerton et al" "Counties" "Institute of Environmental Science and Research (ESR)" "https://www.epicov.org/acknowledgement/47/68/EPI_ISL_14634768.json"
20922 "NewZealand/22YA0248/2022" "EPI_ISL_14634769" "?" "Sarah Cockerton et al" "Counties" "Institute of Environmental Science and Research (ESR)" "https://www.epicov.org/acknowledgement/47/69/EPI_ISL_14634769.json"
20923 "NewZealand/22YA0249/2022" "EPI_ISL_14634776" "?" "Sarah Cockerton et al" "Counties" "Institute of Environmental Science and Research (ESR)" "https://www.epicov.org/acknowledgement/47/76/EPI_ISL_14634776.json"
20924 "NewZealand/22YA0250/2022" "EPI_ISL_14634778" "?" "Sarah Cockerton et al" "Counties" "Institute of Environmental Science and Research (ESR)" "https://www.epicov.org/acknowledgement/47/78/EPI_ISL_14634778.json"
20925 "NewZealand/22YA0251/2022" "EPI_ISL_14635439" "?" "Sarah Cockerton et al" "Medlab Central (PN)" "Institute of Environmental Science and Research (ESR)" "https://www.epicov.org/acknowledgement/54/39/EPI_ISL_14635439.json"
20926 "NewZealand/22YA0252/2022" "EPI_ISL_14636673" "?" "Sarah Cockerton et al" "Medlab Central (PN)" "Institute of Environmental Science and Research (ESR)" "https://www.epicov.org/acknowledgement/66/73/EPI_ISL_14636673.json"
20927 "NewZealand/22YA0253/2022" "EPI_ISL_14635445" "?" "Sarah Cockerton et al" "Medlab Central (PN)" "Institute of Environmental Science and Research (ESR)" "https://www.epicov.org/acknowledgement/54/45/EPI_ISL_14635445.json"
20928 "NewZealand/22YA0254/2022" "EPI_ISL_14635438" "?" "Sarah Cockerton et al" "Medlab Central (PN)" "Institute of Environmental Science and Research (ESR)" "https://www.epicov.org/acknowledgement/54/38/EPI_ISL_14635438.json"
20929 "NewZealand/22YA0255/2022" "EPI_ISL_14636707" "?" "Sarah Cockerton et al" "Medlab Central (PN)" "Institute of Environmental Science and Research (ESR)" "https://www.epicov.org/acknowledgement/67/07/EPI_ISL_14636707.json"
20930 "NewZealand/22YA0256/2022" "EPI_ISL_14635524" "?" "Sarah Cockerton et al" "Medlab Central (PN)" "Institute of Environmental Science and Research (ESR)" "https://www.epicov.org/acknowledgement/55/24/EPI_ISL_14635524.json"
20931 "NewZealand/22YA0257/2022" "EPI_ISL_14635374" "?" "Sarah Cockerton et al" "Medlab Central (PN)" "Institute of Environmental Science and Research (ESR)" "https://www.epicov.org/acknowledgement/53/74/EPI_ISL_14635374.json"
20932 "NewZealand/22YA0258/2022" "EPI_ISL_14633616" "?" "Sarah Cockerton et al" "Wellington SCL" "Institute of Environmental Science and Research (ESR)" "https://www.epicov.org/acknowledgement/36/16/EPI_ISL_14633616.json"
20933 "NewZealand/22YA0259/2022" "EPI_ISL_14633577" "?" "Sarah Cockerton et al" "Wellington SCL" "Institute of Environmental Science and Research (ESR)" "https://www.epicov.org/acknowledgement/35/77/EPI_ISL_14633577.json"
20934 "NewZealand/22YA0260/2022" "EPI_ISL_14633576" "?" "Sarah Cockerton et al" "Wellington SCL" "Institute of Environmental Science and Research (ESR)" "https://www.epicov.org/acknowledgement/35/76/EPI_ISL_14633576.json"
20935 "NewZealand/22YA0262/2022" "EPI_ISL_14633573" "?" "Sarah Cockerton et al" "Wellington SCL" "Institute of Environmental Science and Research (ESR)" "https://www.epicov.org/acknowledgement/35/73/EPI_ISL_14633573.json"
20936 "NewZealand/22YA0264/2022" "EPI_ISL_14633586" "?" "Sarah Cockerton et al" "Wellington SCL" "Institute of Environmental Science and Research (ESR)" "https://www.epicov.org/acknowledgement/35/86/EPI_ISL_14633586.json"
20937 "NewZealand/22YA0265/2022" "EPI_ISL_14633574" "?" "Sarah Cockerton et al" "Wellington SCL" "Institute of Environmental Science and Research (ESR)" "https://www.epicov.org/acknowledgement/35/74/EPI_ISL_14633574.json"
20938 "NewZealand/22YA0266/2022" "EPI_ISL_14633587" "?" "Sarah Cockerton et al" "Wellington SCL" "Institute of Environmental Science and Research (ESR)" "https://www.epicov.org/acknowledgement/35/87/EPI_ISL_14633587.json"
20939 "NewZealand/22YA0267/2022" "EPI_ISL_14633575" "?" "Sarah Cockerton et al" "Wellington SCL" "Institute of Environmental Science and Research (ESR)" "https://www.epicov.org/acknowledgement/35/75/EPI_ISL_14633575.json"
20940 "NewZealand/22YA0268/2022" "EPI_ISL_14633572" "?" "Sarah Cockerton et al" "Wellington SCL" "Institute of Environmental Science and Research (ESR)" "https://www.epicov.org/acknowledgement/35/72/EPI_ISL_14633572.json"
20941 "NewZealand/22YA0269/2022" "EPI_ISL_14633568" "?" "Sarah Cockerton et al" "Wellington SCL" "Institute of Environmental Science and Research (ESR)" "https://www.epicov.org/acknowledgement/35/68/EPI_ISL_14633568.json"
20942 "NewZealand/22YA0270/2022" "EPI_ISL_14633588" "?" "Sarah Cockerton et al" "Wellington SCL" "Institute of Environmental Science and Research (ESR)" "https://www.epicov.org/acknowledgement/35/88/EPI_ISL_14633588.json"
20943 "NewZealand/22YA0271/2022" "EPI_ISL_14633533" "?" "Sarah Cockerton et al" "Wellington SCL" "Institute of Environmental Science and Research (ESR)" "https://www.epicov.org/acknowledgement/35/33/EPI_ISL_14633533.json"
20944 "NewZealand/22YA0272/2022" "EPI_ISL_14633546" "?" "Sarah Cockerton et al" "Wellington SCL" "Institute of Environmental Science and Research (ESR)" "https://www.epicov.org/acknowledgement/35/46/EPI_ISL_14633546.json"
20945 "NewZealand/22YA0273/2022" "EPI_ISL_14633578" "?" "Sarah Cockerton et al" "Wellington SCL" "Institute of Environmental Science and Research (ESR)" "https://www.epicov.org/acknowledgement/35/78/EPI_ISL_14633578.json"
20946 "NewZealand/22YA0277/2022" "EPI_ISL_14633686" "?" "Sarah Cockerton et al" "Wellington SCL" "Institute of Environmental Science and Research (ESR)" "https://www.epicov.org/acknowledgement/36/86/EPI_ISL_14633686.json"
20947 "NewZealand/22YA0278/2022" "EPI_ISL_14633687" "?" "Sarah Cockerton et al" "Wellington SCL" "Institute of Environmental Science and Research (ESR)" "https://www.epicov.org/acknowledgement/36/87/EPI_ISL_14633687.json"
20948 "NewZealand/22YA0279/2022" "EPI_ISL_14633651" "?" "Sarah Cockerton et al" "Wellington SCL" "Institute of Environmental Science and Research (ESR)" "https://www.epicov.org/acknowledgement/36/51/EPI_ISL_14633651.json"
20949 "NewZealand/22YA0280/2022" "EPI_ISL_14633664" "?" "Sarah Cockerton et al" "Wellington SCL" "Institute of Environmental Science and Research (ESR)" "https://www.epicov.org/acknowledgement/36/64/EPI_ISL_14633664.json"
20950 "NewZealand/22YA0281/2022" "EPI_ISL_14633682" "?" "Sarah Cockerton et al" "Wellington SCL" "Institute of Environmental Science and Research (ESR)" "https://www.epicov.org/acknowledgement/36/82/EPI_ISL_14633682.json"
20951 "NewZealand/22YA0282/2022" "EPI_ISL_14633688" "?" "Sarah Cockerton et al" "Wellington SCL" "Institute of Environmental Science and Research (ESR)" "https://www.epicov.org/acknowledgement/36/88/EPI_ISL_14633688.json"
20952 "NewZealand/22YA0283/2022" "EPI_ISL_14633684" "?" "Sarah Cockerton et al" "Wellington SCL" "Institute of Environmental Science and Research (ESR)" "https://www.epicov.org/acknowledgement/36/84/EPI_ISL_14633684.json"
20953 "NewZealand/22YA0284/2022" "EPI_ISL_14633656" "?" "Sarah Cockerton et al" "Wellington SCL" "Institute of Environmental Science and Research (ESR)" "https://www.epicov.org/acknowledgement/36/56/EPI_ISL_14633656.json"
20954 "NewZealand/22YA0285/2022" "EPI_ISL_14633680" "?" "Sarah Cockerton et al" "Wellington SCL" "Institute of Environmental Science and Research (ESR)" "https://www.epicov.org/acknowledgement/36/80/EPI_ISL_14633680.json"
20955 "NewZealand/22YA0286/2022" "EPI_ISL_14633685" "?" "Sarah Cockerton et al" "Wellington SCL" "Institute of Environmental Science and Research (ESR)" "https://www.epicov.org/acknowledgement/36/85/EPI_ISL_14633685.json"
20956 "NewZealand/22YA0287/2022" "EPI_ISL_14633658" "?" "Sarah Cockerton et al" "Wellington SCL" "Institute of Environmental Science and Research (ESR)" "https://www.epicov.org/acknowledgement/36/58/EPI_ISL_14633658.json"
20957 "NewZealand/22YA0288/2022" "EPI_ISL_14633681" "?" "Sarah Cockerton et al" "Wellington SCL" "Institute of Environmental Science and Research (ESR)" "https://www.epicov.org/acknowledgement/36/81/EPI_ISL_14633681.json"
20958 "NewZealand/22YA0290/2022" "EPI_ISL_14633650" "?" "Sarah Cockerton et al" "Wellington SCL" "Institute of Environmental Science and Research (ESR)" "https://www.epicov.org/acknowledgement/36/50/EPI_ISL_14633650.json"
20959 "NewZealand/22YA0291/2022" "EPI_ISL_14633659" "?" "Sarah Cockerton et al" "Wellington SCL" "Institute of Environmental Science and Research (ESR)" "https://www.epicov.org/acknowledgement/36/59/EPI_ISL_14633659.json"
20960 "NewZealand/22YA0293/2022" "EPI_ISL_14633626" "?" "Sarah Cockerton et al" "Wellington SCL" "Institute of Environmental Science and Research (ESR)" "https://www.epicov.org/acknowledgement/36/26/EPI_ISL_14633626.json"
20961 "NewZealand/22YA0294/2022" "EPI_ISL_14633624" "?" "Sarah Cockerton et al" "Wellington SCL" "Institute of Environmental Science and Research (ESR)" "https://www.epicov.org/acknowledgement/36/24/EPI_ISL_14633624.json"
20962 "NewZealand/22YA0295/2022" "EPI_ISL_14633625" "?" "Sarah Cockerton et al" "Wellington SCL" "Institute of Environmental Science and Research (ESR)" "https://www.epicov.org/acknowledgement/36/25/EPI_ISL_14633625.json"
20963 "NewZealand/22YA0296/2022" "EPI_ISL_14633621" "?" "Sarah Cockerton et al" "Wellington SCL" "Institute of Environmental Science and Research (ESR)" "https://www.epicov.org/acknowledgement/36/21/EPI_ISL_14633621.json"
20964 "NewZealand/22YA0297/2022" "EPI_ISL_14633617" "?" "Sarah Cockerton et al" "Wellington SCL" "Institute of Environmental Science and Research (ESR)" "https://www.epicov.org/acknowledgement/36/17/EPI_ISL_14633617.json"
20965 "NewZealand/22YA0298/2022" "EPI_ISL_14633623" "?" "Sarah Cockerton et al" "Wellington SCL" "Institute of Environmental Science and Research (ESR)" "https://www.epicov.org/acknowledgement/36/23/EPI_ISL_14633623.json"
20966 "NewZealand/22YA0299/2022" "EPI_ISL_14633622" "?" "Sarah Cockerton et al" "Wellington SCL" "Institute of Environmental Science and Research (ESR)" "https://www.epicov.org/acknowledgement/36/22/EPI_ISL_14633622.json"
20967 "NewZealand/22YA0300/2022" "EPI_ISL_14633683" "?" "Sarah Cockerton et al" "Wellington SCL" "Institute of Environmental Science and Research (ESR)" "https://www.epicov.org/acknowledgement/36/83/EPI_ISL_14633683.json"
20968 "NewZealand/22YA0301/2022" "EPI_ISL_14633694" "?" "Sarah Cockerton et al" "Wellington SCL" "Institute of Environmental Science and Research (ESR)" "https://www.epicov.org/acknowledgement/36/94/EPI_ISL_14633694.json"
20969 "NewZealand/22YA0302/2022" "EPI_ISL_14633695" "?" "Sarah Cockerton et al" "Wellington SCL" "Institute of Environmental Science and Research (ESR)" "https://www.epicov.org/acknowledgement/36/95/EPI_ISL_14633695.json"
20970 "NewZealand/22YA0303/2022" "EPI_ISL_14636759" "?" "Sarah Cockerton et al" "Waitemata" "Institute of Environmental Science and Research (ESR)" "https://www.epicov.org/acknowledgement/67/59/EPI_ISL_14636759.json"
20971 "NewZealand/22YA0304/2022" "EPI_ISL_14636756" "?" "Sarah Cockerton et al" "Waitemata" "Institute of Environmental Science and Research (ESR)" "https://www.epicov.org/acknowledgement/67/56/EPI_ISL_14636756.json"
20972 "NewZealand/22YA0305/2022" "EPI_ISL_14636758" "?" "Sarah Cockerton et al" "Waitemata" "Institute of Environmental Science and Research (ESR)" "https://www.epicov.org/acknowledgement/67/58/EPI_ISL_14636758.json"
20973 "NewZealand/22YA0306/2022" "EPI_ISL_14636757" "?" "Sarah Cockerton et al" "Waitemata" "Institute of Environmental Science and Research (ESR)" "https://www.epicov.org/acknowledgement/67/57/EPI_ISL_14636757.json"
20974 "NewZealand/22YA0307/2022" "EPI_ISL_14636760" "?" "Sarah Cockerton et al" "Waitemata" "Institute of Environmental Science and Research (ESR)" "https://www.epicov.org/acknowledgement/67/60/EPI_ISL_14636760.json"
20975 "NewZealand/22YA0308/2022" "EPI_ISL_14635625" "?" "Sarah Cockerton et al" "Waitemata" "Institute of Environmental Science and Research (ESR)" "https://www.epicov.org/acknowledgement/56/25/EPI_ISL_14635625.json"
20976 "NewZealand/22YA0309/2022" "EPI_ISL_14635667" "?" "Sarah Cockerton et al" "Waitemata" "Institute of Environmental Science and Research (ESR)" "https://www.epicov.org/acknowledgement/56/67/EPI_ISL_14635667.json"
20977 "NewZealand/22YA0310/2022" "EPI_ISL_14636751" "?" "Sarah Cockerton et al" "Waitemata" "Institute of Environmental Science and Research (ESR)" "https://www.epicov.org/acknowledgement/67/51/EPI_ISL_14636751.json"
20978 "NewZealand/22YA0311/2022" "EPI_ISL_14636749" "?" "Sarah Cockerton et al" "Waitemata" "Institute of Environmental Science and Research (ESR)" "https://www.epicov.org/acknowledgement/67/49/EPI_ISL_14636749.json"
20979 "NewZealand/22YA0312/2022" "EPI_ISL_14636750" "?" "Sarah Cockerton et al" "Waitemata" "Institute of Environmental Science and Research (ESR)" "https://www.epicov.org/acknowledgement/67/50/EPI_ISL_14636750.json"
20980 "NewZealand/22YA0313/2022" "EPI_ISL_14636754" "?" "Sarah Cockerton et al" "Waitemata" "Institute of Environmental Science and Research (ESR)" "https://www.epicov.org/acknowledgement/67/54/EPI_ISL_14636754.json"
20981 "NewZealand/22YA0314/2022" "EPI_ISL_14636755" "?" "Sarah Cockerton et al" "Waitemata" "Institute of Environmental Science and Research (ESR)" "https://www.epicov.org/acknowledgement/67/55/EPI_ISL_14636755.json"
20982 "NewZealand/22YA0315/2022" "EPI_ISL_14635576" "?" "Sarah Cockerton et al" "Waitemata" "Institute of Environmental Science and Research (ESR)" "https://www.epicov.org/acknowledgement/55/76/EPI_ISL_14635576.json"
20983 "NewZealand/22YA0316/2022" "EPI_ISL_14636752" "?" "Sarah Cockerton et al" "Waitemata" "Institute of Environmental Science and Research (ESR)" "https://www.epicov.org/acknowledgement/67/52/EPI_ISL_14636752.json"
20984 "NewZealand/22YA0317/2022" "EPI_ISL_14636761" "?" "Sarah Cockerton et al" "Waitemata" "Institute of Environmental Science and Research (ESR)" "https://www.epicov.org/acknowledgement/67/61/EPI_ISL_14636761.json"
20985 "NewZealand/22YA0338/2022" "EPI_ISL_14635468" "?" "Sarah Cockerton et al" "Medlab Central (PN)" "Institute of Environmental Science and Research (ESR)" "https://www.epicov.org/acknowledgement/54/68/EPI_ISL_14635468.json"
20986 "NewZealand/22YA0339/2022" "EPI_ISL_14635397" "?" "Sarah Cockerton et al" "Medlab Central (PN)" "Institute of Environmental Science and Research (ESR)" "https://www.epicov.org/acknowledgement/53/97/EPI_ISL_14635397.json"
20987 "NewZealand/22YA0341/2022" "EPI_ISL_14634567" "?" "Sarah Cockerton et al" "Labtests Auckland" "Institute of Environmental Science and Research (ESR)" "https://www.epicov.org/acknowledgement/45/67/EPI_ISL_14634567.json"
20988 "NewZealand/22YA0342/2022" "EPI_ISL_14634566" "?" "Sarah Cockerton et al" "Labtests Auckland" "Institute of Environmental Science and Research (ESR)" "https://www.epicov.org/acknowledgement/45/66/EPI_ISL_14634566.json"
20989 "NewZealand/22YA0343/2022" "EPI_ISL_14634565" "?" "Sarah Cockerton et al" "Labtests Auckland" "Institute of Environmental Science and Research (ESR)" "https://www.epicov.org/acknowledgement/45/65/EPI_ISL_14634565.json"
20990 "NewZealand/22YA0344/2022" "EPI_ISL_14634574" "?" "Sarah Cockerton et al" "Labtests Auckland" "Institute of Environmental Science and Research (ESR)" "https://www.epicov.org/acknowledgement/45/74/EPI_ISL_14634574.json"
20991 "NewZealand/22YA0345/2022" "EPI_ISL_14634572" "?" "Sarah Cockerton et al" "Labtests Auckland" "Institute of Environmental Science and Research (ESR)" "https://www.epicov.org/acknowledgement/45/72/EPI_ISL_14634572.json"
20992 "NewZealand/22YA0346/2022" "EPI_ISL_14634564" "?" "Sarah Cockerton et al" "Labtests Auckland" "Institute of Environmental Science and Research (ESR)" "https://www.epicov.org/acknowledgement/45/64/EPI_ISL_14634564.json"
20993 "NewZealand/22YA0347/2022" "EPI_ISL_14634562" "?" "Sarah Cockerton et al" "Labtests Auckland" "Institute of Environmental Science and Research (ESR)" "https://www.epicov.org/acknowledgement/45/62/EPI_ISL_14634562.json"
20994 "NewZealand/22YA0348/2022" "EPI_ISL_14634563" "?" "Sarah Cockerton et al" "Labtests Auckland" "Institute of Environmental Science and Research (ESR)" "https://www.epicov.org/acknowledgement/45/63/EPI_ISL_14634563.json"
20995 "NewZealand/22YA0349/2022" "EPI_ISL_14634580" "?" "Sarah Cockerton et al" "Labtests Auckland" "Institute of Environmental Science and Research (ESR)" "https://www.epicov.org/acknowledgement/45/80/EPI_ISL_14634580.json"
20996 "NewZealand/22YA0350/2022" "EPI_ISL_14634576" "?" "Sarah Cockerton et al" "Labtests Auckland" "Institute of Environmental Science and Research (ESR)" "https://www.epicov.org/acknowledgement/45/76/EPI_ISL_14634576.json"
20997 "NewZealand/22YA0351/2022" "EPI_ISL_14634577" "?" "Sarah Cockerton et al" "Labtests Auckland" "Institute of Environmental Science and Research (ESR)" "https://www.epicov.org/acknowledgement/45/77/EPI_ISL_14634577.json"
20998 "NewZealand/22YA0353/2022" "EPI_ISL_14634579" "?" "Sarah Cockerton et al" "Labtests Auckland" "Institute of Environmental Science and Research (ESR)" "https://www.epicov.org/acknowledgement/45/79/EPI_ISL_14634579.json"
20999 "NewZealand/22YA0354/2022" "EPI_ISL_14634582" "?" "Sarah Cockerton et al" "Labtests Auckland" "Institute of Environmental Science and Research (ESR)" "https://www.epicov.org/acknowledgement/45/82/EPI_ISL_14634582.json"
21000 "NewZealand/22YA0355/2022" "EPI_ISL_14634578" "?" "Sarah Cockerton et al" "Labtests Auckland" "Institute of Environmental Science and Research (ESR)" "https://www.epicov.org/acknowledgement/45/78/EPI_ISL_14634578.json"
21001 "NewZealand/22YA0356/2022" "EPI_ISL_14634584" "?" "Sarah Cockerton et al" "Labtests Auckland" "Institute of Environmental Science and Research (ESR)" "https://www.epicov.org/acknowledgement/45/84/EPI_ISL_14634584.json"
21002 "NewZealand/22YA0357/2022" "EPI_ISL_14633663" "?" "Sarah Cockerton et al" "Taranaki Pathology Services" "Institute of Environmental Science and Research (ESR)" "https://www.epicov.org/acknowledgement/36/63/EPI_ISL_14633663.json"
21003 "NewZealand/22YA0359/2022" "EPI_ISL_14633648" "?" "Sarah Cockerton et al" "Taranaki Pathology Services" "Institute of Environmental Science and Research (ESR)" "https://www.epicov.org/acknowledgement/36/48/EPI_ISL_14633648.json"
21004 "NewZealand/22YA0361/2022" "EPI_ISL_14634585" "?" "Sarah Cockerton et al" "Labtests Auckland" "Institute of Environmental Science and Research (ESR)" "https://www.epicov.org/acknowledgement/45/85/EPI_ISL_14634585.json"
21005 "NewZealand/22YA0362/2022" "EPI_ISL_14634588" "?" "Sarah Cockerton et al" "Labtests Auckland" "Institute of Environmental Science and Research (ESR)" "https://www.epicov.org/acknowledgement/45/88/EPI_ISL_14634588.json"
21006 "NewZealand/22YA0363/2022" "EPI_ISL_14634589" "?" "Sarah Cockerton et al" "Labtests Auckland" "Institute of Environmental Science and Research (ESR)" "https://www.epicov.org/acknowledgement/45/89/EPI_ISL_14634589.json"
21007 "NewZealand/22YA0364/2022" "EPI_ISL_14634586" "?" "Sarah Cockerton et al" "Labtests Auckland" "Institute of Environmental Science and Research (ESR)" "https://www.epicov.org/acknowledgement/45/86/EPI_ISL_14634586.json"
21008 "NewZealand/22YA0365/2022" "EPI_ISL_14634591" "?" "Sarah Cockerton et al" "Labtests Auckland" "Institute of Environmental Science and Research (ESR)" "https://www.epicov.org/acknowledgement/45/91/EPI_ISL_14634591.json"
21009 "NewZealand/22YA0366/2022" "EPI_ISL_14634590" "?" "Sarah Cockerton et al" "Labtests Auckland" "Institute of Environmental Science and Research (ESR)" "https://www.epicov.org/acknowledgement/45/90/EPI_ISL_14634590.json"
21010 "NewZealand/22YA0367/2022" "EPI_ISL_14634581" "?" "Sarah Cockerton et al" "Labtests Auckland" "Institute of Environmental Science and Research (ESR)" "https://www.epicov.org/acknowledgement/45/81/EPI_ISL_14634581.json"
21011 "NewZealand/22YA0369/2022" "EPI_ISL_14634583" "?" "Sarah Cockerton et al" "Labtests Auckland" "Institute of Environmental Science and Research (ESR)" "https://www.epicov.org/acknowledgement/45/83/EPI_ISL_14634583.json"
21012 "NewZealand/22YA0371/2022" "EPI_ISL_14634587" "?" "Sarah Cockerton et al" "Labtests Auckland" "Institute of Environmental Science and Research (ESR)" "https://www.epicov.org/acknowledgement/45/87/EPI_ISL_14634587.json"
21013 "NewZealand/22YA0376/2022" "EPI_ISL_14633629" "?" "Sarah Cockerton et al" "Wellington SCL" "Institute of Environmental Science and Research (ESR)" "https://www.epicov.org/acknowledgement/36/29/EPI_ISL_14633629.json"
21014 "NewZealand/22YA0377/2022" "EPI_ISL_14633631" "?" "Sarah Cockerton et al" "Wellington SCL" "Institute of Environmental Science and Research (ESR)" "https://www.epicov.org/acknowledgement/36/31/EPI_ISL_14633631.json"
21015 "NewZealand/22YA0382/2022" "EPI_ISL_14633538" "?" "Sarah Cockerton et al" "Wellington SCL" "Institute of Environmental Science and Research (ESR)" "https://www.epicov.org/acknowledgement/35/38/EPI_ISL_14633538.json"
21016 "NewZealand/22YA0383/2022" "EPI_ISL_14634822" "?" "Sarah Cockerton et al" "Counties" "Institute of Environmental Science and Research (ESR)" "https://www.epicov.org/acknowledgement/48/22/EPI_ISL_14634822.json"
21017 "NewZealand/22YA0385/2022" "EPI_ISL_14634849" "?" "Sarah Cockerton et al" "Counties" "Institute of Environmental Science and Research (ESR)" "https://www.epicov.org/acknowledgement/48/49/EPI_ISL_14634849.json"
21018 "NewZealand/22YA0386/2022" "EPI_ISL_14634831" "?" "Sarah Cockerton et al" "Counties" "Institute of Environmental Science and Research (ESR)" "https://www.epicov.org/acknowledgement/48/31/EPI_ISL_14634831.json"
21019 "NewZealand/22YA0387/2022" "EPI_ISL_14634833" "?" "Sarah Cockerton et al" "Counties" "Institute of Environmental Science and Research (ESR)" "https://www.epicov.org/acknowledgement/48/33/EPI_ISL_14634833.json"
21020 "NewZealand/22YA0388/2022" "EPI_ISL_14634838" "?" "Sarah Cockerton et al" "Counties" "Institute of Environmental Science and Research (ESR)" "https://www.epicov.org/acknowledgement/48/38/EPI_ISL_14634838.json"
21021 "NewZealand/22YA0389/2022" "EPI_ISL_14634850" "?" "Sarah Cockerton et al" "Counties" "Institute of Environmental Science and Research (ESR)" "https://www.epicov.org/acknowledgement/48/50/EPI_ISL_14634850.json"
21022 "NewZealand/22YA0390/2022" "EPI_ISL_14634836" "?" "Sarah Cockerton et al" "Counties" "Institute of Environmental Science and Research (ESR)" "https://www.epicov.org/acknowledgement/48/36/EPI_ISL_14634836.json"
21023 "NewZealand/22YA0391/2022" "EPI_ISL_14634840" "?" "Sarah Cockerton et al" "Counties" "Institute of Environmental Science and Research (ESR)" "https://www.epicov.org/acknowledgement/48/40/EPI_ISL_14634840.json"
21024 "NewZealand/22YA0393/2022" "EPI_ISL_14634846" "?" "Sarah Cockerton et al" "Counties" "Institute of Environmental Science and Research (ESR)" "https://www.epicov.org/acknowledgement/48/46/EPI_ISL_14634846.json"
21025 "NewZealand/22YA0395/2022" "EPI_ISL_14634832" "?" "Sarah Cockerton et al" "Counties" "Institute of Environmental Science and Research (ESR)" "https://www.epicov.org/acknowledgement/48/32/EPI_ISL_14634832.json"
21026 "NewZealand/22YA0396/2022" "EPI_ISL_14634844" "?" "Sarah Cockerton et al" "Counties" "Institute of Environmental Science and Research (ESR)" "https://www.epicov.org/acknowledgement/48/44/EPI_ISL_14634844.json"
21027 "NewZealand/22YA0397/2022" "EPI_ISL_14634847" "?" "Sarah Cockerton et al" "Counties" "Institute of Environmental Science and Research (ESR)" "https://www.epicov.org/acknowledgement/48/47/EPI_ISL_14634847.json"
21028 "NewZealand/22YA0398/2022" "EPI_ISL_14634851" "?" "Sarah Cockerton et al" "Counties" "Institute of Environmental Science and Research (ESR)" "https://www.epicov.org/acknowledgement/48/51/EPI_ISL_14634851.json"
21029 "NewZealand/22YA0399/2022" "EPI_ISL_14634852" "?" "Sarah Cockerton et al" "Counties" "Institute of Environmental Science and Research (ESR)" "https://www.epicov.org/acknowledgement/48/52/EPI_ISL_14634852.json"
21030 "NewZealand/22YA0400/2022" "EPI_ISL_14634829" "?" "Sarah Cockerton et al" "Counties" "Institute of Environmental Science and Research (ESR)" "https://www.epicov.org/acknowledgement/48/29/EPI_ISL_14634829.json"
21031 "NewZealand/22YA0401/2022" "EPI_ISL_14634834" "?" "Sarah Cockerton et al" "Counties" "Institute of Environmental Science and Research (ESR)" "https://www.epicov.org/acknowledgement/48/34/EPI_ISL_14634834.json"
21032 "NewZealand/22YA0402/2022" "EPI_ISL_14634835" "?" "Sarah Cockerton et al" "Counties" "Institute of Environmental Science and Research (ESR)" "https://www.epicov.org/acknowledgement/48/35/EPI_ISL_14634835.json"
21033 "NewZealand/22YA0403/2022" "EPI_ISL_14634839" "?" "Sarah Cockerton et al" "Counties" "Institute of Environmental Science and Research (ESR)" "https://www.epicov.org/acknowledgement/48/39/EPI_ISL_14634839.json"
21034 "NewZealand/22YA0404/2022" "EPI_ISL_14634845" "?" "Sarah Cockerton et al" "Counties" "Institute of Environmental Science and Research (ESR)" "https://www.epicov.org/acknowledgement/48/45/EPI_ISL_14634845.json"
21035 "NewZealand/22YA0405/2022" "EPI_ISL_14634841" "?" "Sarah Cockerton et al" "Counties" "Institute of Environmental Science and Research (ESR)" "https://www.epicov.org/acknowledgement/48/41/EPI_ISL_14634841.json"
21036 "NewZealand/22YA0406/2022" "EPI_ISL_14634843" "?" "Sarah Cockerton et al" "Counties" "Institute of Environmental Science and Research (ESR)" "https://www.epicov.org/acknowledgement/48/43/EPI_ISL_14634843.json"
21037 "NewZealand/22YA0407/2022" "EPI_ISL_14634848" "?" "Sarah Cockerton et al" "Counties" "Institute of Environmental Science and Research (ESR)" "https://www.epicov.org/acknowledgement/48/48/EPI_ISL_14634848.json"
21038 "NewZealand/22YA0409/2022" "EPI_ISL_14634815" "?" "Sarah Cockerton et al" "Counties" "Institute of Environmental Science and Research (ESR)" "https://www.epicov.org/acknowledgement/48/15/EPI_ISL_14634815.json"
21039 "NewZealand/22YA0411/2022" "EPI_ISL_14634819" "?" "Sarah Cockerton et al" "Counties" "Institute of Environmental Science and Research (ESR)" "https://www.epicov.org/acknowledgement/48/19/EPI_ISL_14634819.json"
21040 "NewZealand/22YA0412/2022" "EPI_ISL_14634820" "?" "Sarah Cockerton et al" "Counties" "Institute of Environmental Science and Research (ESR)" "https://www.epicov.org/acknowledgement/48/20/EPI_ISL_14634820.json"
21041 "NewZealand/22YA0413/2022" "EPI_ISL_14634824" "?" "Sarah Cockerton et al" "Counties" "Institute of Environmental Science and Research (ESR)" "https://www.epicov.org/acknowledgement/48/24/EPI_ISL_14634824.json"
21042 "NewZealand/22YA0414/2022" "EPI_ISL_14634812" "?" "Sarah Cockerton et al" "Counties" "Institute of Environmental Science and Research (ESR)" "https://www.epicov.org/acknowledgement/48/12/EPI_ISL_14634812.json"
21043 "NewZealand/22YA0415/2022" "EPI_ISL_14634813" "?" "Sarah Cockerton et al" "Counties" "Institute of Environmental Science and Research (ESR)" "https://www.epicov.org/acknowledgement/48/13/EPI_ISL_14634813.json"
21044 "NewZealand/22YA0416/2022" "EPI_ISL_14634814" "?" "Sarah Cockerton et al" "Counties" "Institute of Environmental Science and Research (ESR)" "https://www.epicov.org/acknowledgement/48/14/EPI_ISL_14634814.json"
21045 "NewZealand/22YA0417/2022" "EPI_ISL_14634823" "?" "Sarah Cockerton et al" "Counties" "Institute of Environmental Science and Research (ESR)" "https://www.epicov.org/acknowledgement/48/23/EPI_ISL_14634823.json"
21046 "NewZealand/22YA0419/2022" "EPI_ISL_14634830" "?" "Sarah Cockerton et al" "Counties" "Institute of Environmental Science and Research (ESR)" "https://www.epicov.org/acknowledgement/48/30/EPI_ISL_14634830.json"
21047 "NewZealand/22YA0421/2022" "EPI_ISL_14634816" "?" "Sarah Cockerton et al" "Counties" "Institute of Environmental Science and Research (ESR)" "https://www.epicov.org/acknowledgement/48/16/EPI_ISL_14634816.json"
21048 "NewZealand/22YA0422/2022" "EPI_ISL_14634818" "?" "Sarah Cockerton et al" "Counties" "Institute of Environmental Science and Research (ESR)" "https://www.epicov.org/acknowledgement/48/18/EPI_ISL_14634818.json"
21049 "NewZealand/22YA0423/2022" "EPI_ISL_14634821" "?" "Sarah Cockerton et al" "Counties" "Institute of Environmental Science and Research (ESR)" "https://www.epicov.org/acknowledgement/48/21/EPI_ISL_14634821.json"
21050 "NewZealand/22YA0424/2022" "EPI_ISL_14634825" "?" "Sarah Cockerton et al" "Counties" "Institute of Environmental Science and Research (ESR)" "https://www.epicov.org/acknowledgement/48/25/EPI_ISL_14634825.json"
21051 "NewZealand/22YA0425/2022" "EPI_ISL_14634827" "?" "Sarah Cockerton et al" "Counties" "Institute of Environmental Science and Research (ESR)" "https://www.epicov.org/acknowledgement/48/27/EPI_ISL_14634827.json"
21052 "NewZealand/22YA0426/2022" "EPI_ISL_14634826" "?" "Sarah Cockerton et al" "Counties" "Institute of Environmental Science and Research (ESR)" "https://www.epicov.org/acknowledgement/48/26/EPI_ISL_14634826.json"
21053 "NewZealand/22YA0427/2022" "EPI_ISL_14634828" "?" "Sarah Cockerton et al" "Counties" "Institute of Environmental Science and Research (ESR)" "https://www.epicov.org/acknowledgement/48/28/EPI_ISL_14634828.json"
21054 "NewZealand/22YA0428/2022" "EPI_ISL_14634837" "?" "Sarah Cockerton et al" "Counties" "Institute of Environmental Science and Research (ESR)" "https://www.epicov.org/acknowledgement/48/37/EPI_ISL_14634837.json"
21055 "NewZealand/22YA0429/2022" "EPI_ISL_14634842" "?" "Sarah Cockerton et al" "Counties" "Institute of Environmental Science and Research (ESR)" "https://www.epicov.org/acknowledgement/48/42/EPI_ISL_14634842.json"
21056 "NewZealand/22YA0431/2022" "EPI_ISL_14634817" "?" "Sarah Cockerton et al" "Counties" "Institute of Environmental Science and Research (ESR)" "https://www.epicov.org/acknowledgement/48/17/EPI_ISL_14634817.json"
21057 "NewZealand/22YA0432/2022" "EPI_ISL_14634853" "?" "Sarah Cockerton et al" "Counties" "Institute of Environmental Science and Research (ESR)" "https://www.epicov.org/acknowledgement/48/53/EPI_ISL_14634853.json"
21058 "NewZealand/22YA0436/2022" "EPI_ISL_14636574" "?" "Sarah Cockerton et al" "Pathlab Tauranga" "Institute of Environmental Science and Research (ESR)" "https://www.epicov.org/acknowledgement/65/74/EPI_ISL_14636574.json"
21059 "NewZealand/22YA0437/2022" "EPI_ISL_14636568" "?" "Sarah Cockerton et al" "Pathlab Tauranga" "Institute of Environmental Science and Research (ESR)" "https://www.epicov.org/acknowledgement/65/68/EPI_ISL_14636568.json"
21060 "NewZealand/22YA0438/2022" "EPI_ISL_14636569" "?" "Sarah Cockerton et al" "Pathlab Tauranga" "Institute of Environmental Science and Research (ESR)" "https://www.epicov.org/acknowledgement/65/69/EPI_ISL_14636569.json"
21061 "NewZealand/22YA0440/2022" "EPI_ISL_14636570" "?" "Sarah Cockerton et al" "Pathlab Tauranga" "Institute of Environmental Science and Research (ESR)" "https://www.epicov.org/acknowledgement/65/70/EPI_ISL_14636570.json"
21062 "NewZealand/22YA0441/2022" "EPI_ISL_14636575" "?" "Sarah Cockerton et al" "Pathlab Tauranga" "Institute of Environmental Science and Research (ESR)" "https://www.epicov.org/acknowledgement/65/75/EPI_ISL_14636575.json"
21063 "NewZealand/22YA0444/2022" "EPI_ISL_14636571" "?" "Sarah Cockerton et al" "Pathlab Tauranga" "Institute of Environmental Science and Research (ESR)" "https://www.epicov.org/acknowledgement/65/71/EPI_ISL_14636571.json"
21064 "NewZealand/22YA0446/2022" "EPI_ISL_14636580" "?" "Sarah Cockerton et al" "Pathlab Tauranga" "Institute of Environmental Science and Research (ESR)" "https://www.epicov.org/acknowledgement/65/80/EPI_ISL_14636580.json"
21065 "NewZealand/22YA0448/2022" "EPI_ISL_14636578" "?" "Sarah Cockerton et al" "Pathlab Tauranga" "Institute of Environmental Science and Research (ESR)" "https://www.epicov.org/acknowledgement/65/78/EPI_ISL_14636578.json"
21066 "NewZealand/22YA0449/2022" "EPI_ISL_14636579" "?" "Sarah Cockerton et al" "Pathlab Tauranga" "Institute of Environmental Science and Research (ESR)" "https://www.epicov.org/acknowledgement/65/79/EPI_ISL_14636579.json"
21067 "NewZealand/22YA0450/2022" "EPI_ISL_14636581" "?" "Sarah Cockerton et al" "Pathlab Tauranga" "Institute of Environmental Science and Research (ESR)" "https://www.epicov.org/acknowledgement/65/81/EPI_ISL_14636581.json"
21068 "NewZealand/22YA0451/2022" "EPI_ISL_14636576" "?" "Sarah Cockerton et al" "Pathlab Tauranga" "Institute of Environmental Science and Research (ESR)" "https://www.epicov.org/acknowledgement/65/76/EPI_ISL_14636576.json"
21069 "NewZealand/22YA0452/2022" "EPI_ISL_14636572" "?" "Sarah Cockerton et al" "Pathlab Tauranga" "Institute of Environmental Science and Research (ESR)" "https://www.epicov.org/acknowledgement/65/72/EPI_ISL_14636572.json"
21070 "NewZealand/22YA0454/2022" "EPI_ISL_14636582" "?" "Sarah Cockerton et al" "Pathlab Tauranga" "Institute of Environmental Science and Research (ESR)" "https://www.epicov.org/acknowledgement/65/82/EPI_ISL_14636582.json"
21071 "NewZealand/22YA0455/2022" "EPI_ISL_14636577" "?" "Sarah Cockerton et al" "Pathlab Tauranga" "Institute of Environmental Science and Research (ESR)" "https://www.epicov.org/acknowledgement/65/77/EPI_ISL_14636577.json"
21072 "NewZealand/22YA0458/2022" "EPI_ISL_14636687" "?" "Sarah Cockerton et al" "Pathlab Whakatane" "Institute of Environmental Science and Research (ESR)" "https://www.epicov.org/acknowledgement/66/87/EPI_ISL_14636687.json"
21073 "NewZealand/22YA0459/2022" "EPI_ISL_14636685" "?" "Sarah Cockerton et al" "Pathlab Whakatane" "Institute of Environmental Science and Research (ESR)" "https://www.epicov.org/acknowledgement/66/85/EPI_ISL_14636685.json"
21074 "NewZealand/22YA0460/2022" "EPI_ISL_14636688" "?" "Sarah Cockerton et al" "Pathlab Whakatane" "Institute of Environmental Science and Research (ESR)" "https://www.epicov.org/acknowledgement/66/88/EPI_ISL_14636688.json"
21075 "NewZealand/22YA0462/2022" "EPI_ISL_14636507" "?" "Sarah Cockerton et al" "Pathlab Rotorua" "Institute of Environmental Science and Research (ESR)" "https://www.epicov.org/acknowledgement/65/07/EPI_ISL_14636507.json"
21076 "NewZealand/22YA0464/2022" "EPI_ISL_14636506" "?" "Sarah Cockerton et al" "Pathlab Rotorua" "Institute of Environmental Science and Research (ESR)" "https://www.epicov.org/acknowledgement/65/06/EPI_ISL_14636506.json"
21077 "NewZealand/22YA0465/2022" "EPI_ISL_14636505" "?" "Sarah Cockerton et al" "Pathlab Rotorua" "Institute of Environmental Science and Research (ESR)" "https://www.epicov.org/acknowledgement/65/05/EPI_ISL_14636505.json"
21078 "NewZealand/22YA0466/2022" "EPI_ISL_14636477" "?" "Sarah Cockerton et al" "Pathlab Rotorua" "Institute of Environmental Science and Research (ESR)" "https://www.epicov.org/acknowledgement/64/77/EPI_ISL_14636477.json"
21079 "NewZealand/22YA0467/2022" "EPI_ISL_14636508" "?" "Sarah Cockerton et al" "Pathlab Rotorua" "Institute of Environmental Science and Research (ESR)" "https://www.epicov.org/acknowledgement/65/08/EPI_ISL_14636508.json"
21080 "NewZealand/22YA0468/2022" "EPI_ISL_14636463" "?" "Sarah Cockerton et al" "Pathlab Rotorua" "Institute of Environmental Science and Research (ESR)" "https://www.epicov.org/acknowledgement/64/63/EPI_ISL_14636463.json"
21081 "NewZealand/22YA0470/2022" "EPI_ISL_14635556" "?" "Sarah Cockerton et al" "Pathlab Taupo" "Institute of Environmental Science and Research (ESR)" "https://www.epicov.org/acknowledgement/55/56/EPI_ISL_14635556.json"
21082 "NewZealand/22YA0472/2022" "EPI_ISL_14635555" "?" "Sarah Cockerton et al" "Pathlab Taupo" "Institute of Environmental Science and Research (ESR)" "https://www.epicov.org/acknowledgement/55/55/EPI_ISL_14635555.json"
21083 "NewZealand/22YA0473/2022" "EPI_ISL_14636686" "?" "Sarah Cockerton et al" "Pathlab Whakatane" "Institute of Environmental Science and Research (ESR)" "https://www.epicov.org/acknowledgement/66/86/EPI_ISL_14636686.json"
21084 "NewZealand/22YA0477/2022" "EPI_ISL_14637371" "?" "Sarah Cockerton et al" "Waikato DHB Laboratory" "Institute of Environmental Science and Research (ESR)" "https://www.epicov.org/acknowledgement/73/71/EPI_ISL_14637371.json"
21085 "NewZealand/22YA0478/2022" "EPI_ISL_14637183" "?" "Sarah Cockerton et al" "Waikato DHB Laboratory" "Institute of Environmental Science and Research (ESR)" "https://www.epicov.org/acknowledgement/71/83/EPI_ISL_14637183.json"
21086 "NewZealand/22YA0479/2022" "EPI_ISL_14637182" "?" "Sarah Cockerton et al" "Waikato DHB Laboratory" "Institute of Environmental Science and Research (ESR)" "https://www.epicov.org/acknowledgement/71/82/EPI_ISL_14637182.json"
21087 "NewZealand/22YA0480/2022" "EPI_ISL_14637185" "?" "Sarah Cockerton et al" "Waikato DHB Laboratory" "Institute of Environmental Science and Research (ESR)" "https://www.epicov.org/acknowledgement/71/85/EPI_ISL_14637185.json"
21088 "NewZealand/22YA0481/2022" "EPI_ISL_14637357" "?" "Sarah Cockerton et al" "Waikato DHB Laboratory" "Institute of Environmental Science and Research (ESR)" "https://www.epicov.org/acknowledgement/73/57/EPI_ISL_14637357.json"
21089 "NewZealand/22YA0482/2022" "EPI_ISL_14637344" "?" "Sarah Cockerton et al" "Waikato DHB Laboratory" "Institute of Environmental Science and Research (ESR)" "https://www.epicov.org/acknowledgement/73/44/EPI_ISL_14637344.json"
21090 "NewZealand/22YA0485/2022" "EPI_ISL_14637376" "?" "Sarah Cockerton et al" "Waikato DHB Laboratory" "Institute of Environmental Science and Research (ESR)" "https://www.epicov.org/acknowledgement/73/76/EPI_ISL_14637376.json"
21091 "NewZealand/22YA0488/2022" "EPI_ISL_14637347" "?" "Sarah Cockerton et al" "Waikato DHB Laboratory" "Institute of Environmental Science and Research (ESR)" "https://www.epicov.org/acknowledgement/73/47/EPI_ISL_14637347.json"
21092 "NewZealand/22YA0489/2022" "EPI_ISL_14637367" "?" "Sarah Cockerton et al" "Waikato DHB Laboratory" "Institute of Environmental Science and Research (ESR)" "https://www.epicov.org/acknowledgement/73/67/EPI_ISL_14637367.json"
21093 "NewZealand/22YA0490/2022" "EPI_ISL_14637181" "?" "Sarah Cockerton et al" "Waikato DHB Laboratory" "Institute of Environmental Science and Research (ESR)" "https://www.epicov.org/acknowledgement/71/81/EPI_ISL_14637181.json"
21094 "NewZealand/22YA0491/2022" "EPI_ISL_14637378" "?" "Sarah Cockerton et al" "Waikato DHB Laboratory" "Institute of Environmental Science and Research (ESR)" "https://www.epicov.org/acknowledgement/73/78/EPI_ISL_14637378.json"
21095 "NewZealand/22YA0493/2022" "EPI_ISL_14633727" "?" "Sarah Cockerton et al" "Wellington SCL" "Institute of Environmental Science and Research (ESR)" "https://www.epicov.org/acknowledgement/37/27/EPI_ISL_14633727.json"
21096 "NewZealand/22YA0494/2022" "EPI_ISL_14633726" "?" "Sarah Cockerton et al" "Wellington SCL" "Institute of Environmental Science and Research (ESR)" "https://www.epicov.org/acknowledgement/37/26/EPI_ISL_14633726.json"
21097 "NewZealand/22YA0495/2022" "EPI_ISL_14633730" "?" "Sarah Cockerton et al" "Wellington SCL" "Institute of Environmental Science and Research (ESR)" "https://www.epicov.org/acknowledgement/37/30/EPI_ISL_14633730.json"
21098 "NewZealand/22YA0496/2022" "EPI_ISL_14633700" "?" "Sarah Cockerton et al" "Wellington SCL" "Institute of Environmental Science and Research (ESR)" "https://www.epicov.org/acknowledgement/37/00/EPI_ISL_14633700.json"
21099 "NewZealand/22YA0497/2022" "EPI_ISL_14633731" "?" "Sarah Cockerton et al" "Wellington SCL" "Institute of Environmental Science and Research (ESR)" "https://www.epicov.org/acknowledgement/37/31/EPI_ISL_14633731.json"
21100 "NewZealand/22YA0498/2022" "EPI_ISL_14633728" "?" "Sarah Cockerton et al" "Wellington SCL" "Institute of Environmental Science and Research (ESR)" "https://www.epicov.org/acknowledgement/37/28/EPI_ISL_14633728.json"
21101 "NewZealand/22YA0500/2022" "EPI_ISL_14633716" "?" "Sarah Cockerton et al" "Wellington SCL" "Institute of Environmental Science and Research (ESR)" "https://www.epicov.org/acknowledgement/37/16/EPI_ISL_14633716.json"
21102 "NewZealand/22YA0501/2022" "EPI_ISL_14633719" "?" "Sarah Cockerton et al" "Wellington SCL" "Institute of Environmental Science and Research (ESR)" "https://www.epicov.org/acknowledgement/37/19/EPI_ISL_14633719.json"
21103 "NewZealand/22YA0502/2022" "EPI_ISL_14633717" "?" "Sarah Cockerton et al" "Wellington SCL" "Institute of Environmental Science and Research (ESR)" "https://www.epicov.org/acknowledgement/37/17/EPI_ISL_14633717.json"
21104 "NewZealand/22YA0503/2022" "EPI_ISL_14633720" "?" "Sarah Cockerton et al" "Wellington SCL" "Institute of Environmental Science and Research (ESR)" "https://www.epicov.org/acknowledgement/37/20/EPI_ISL_14633720.json"
21105 "NewZealand/22YA0504/2022" "EPI_ISL_14633718" "?" "Sarah Cockerton et al" "Wellington SCL" "Institute of Environmental Science and Research (ESR)" "https://www.epicov.org/acknowledgement/37/18/EPI_ISL_14633718.json"
21106 "NewZealand/22YA0505/2022" "EPI_ISL_14633729" "?" "Sarah Cockerton et al" "Wellington SCL" "Institute of Environmental Science and Research (ESR)" "https://www.epicov.org/acknowledgement/37/29/EPI_ISL_14633729.json"
21107 "NewZealand/22YA0507/2022" "EPI_ISL_14633732" "?" "Sarah Cockerton et al" "Wellington SCL" "Institute of Environmental Science and Research (ESR)" "https://www.epicov.org/acknowledgement/37/32/EPI_ISL_14633732.json"
21108 "NewZealand/22YA0508/2022" "EPI_ISL_14634860" "?" "Sarah Cockerton et al" "Counties" "Institute of Environmental Science and Research (ESR)" "https://www.epicov.org/acknowledgement/48/60/EPI_ISL_14634860.json"
21109 "NewZealand/22YA0509/2022" "EPI_ISL_14634878" "?" "Sarah Cockerton et al" "Counties" "Institute of Environmental Science and Research (ESR)" "https://www.epicov.org/acknowledgement/48/78/EPI_ISL_14634878.json"
21110 "NewZealand/22YA0510/2022" "EPI_ISL_14634877" "?" "Sarah Cockerton et al" "Counties" "Institute of Environmental Science and Research (ESR)" "https://www.epicov.org/acknowledgement/48/77/EPI_ISL_14634877.json"
21111 "NewZealand/22YA0512/2022" "EPI_ISL_14634867" "?" "Sarah Cockerton et al" "Counties" "Institute of Environmental Science and Research (ESR)" "https://www.epicov.org/acknowledgement/48/67/EPI_ISL_14634867.json"
21112 "NewZealand/22YA0513/2022" "EPI_ISL_14634870" "?" "Sarah Cockerton et al" "Counties" "Institute of Environmental Science and Research (ESR)" "https://www.epicov.org/acknowledgement/48/70/EPI_ISL_14634870.json"
21113 "NewZealand/22YA0514/2022" "EPI_ISL_14634865" "?" "Sarah Cockerton et al" "Counties" "Institute of Environmental Science and Research (ESR)" "https://www.epicov.org/acknowledgement/48/65/EPI_ISL_14634865.json"
21114 "NewZealand/22YA0516/2022" "EPI_ISL_14634866" "?" "Sarah Cockerton et al" "Counties" "Institute of Environmental Science and Research (ESR)" "https://www.epicov.org/acknowledgement/48/66/EPI_ISL_14634866.json"
21115 "NewZealand/22YA0517/2022" "EPI_ISL_14634869" "?" "Sarah Cockerton et al" "Counties" "Institute of Environmental Science and Research (ESR)" "https://www.epicov.org/acknowledgement/48/69/EPI_ISL_14634869.json"
21116 "NewZealand/22YA0518/2022" "EPI_ISL_14634874" "?" "Sarah Cockerton et al" "Counties" "Institute of Environmental Science and Research (ESR)" "https://www.epicov.org/acknowledgement/48/74/EPI_ISL_14634874.json"
21117 "NewZealand/22YA0519/2022" "EPI_ISL_14634875" "?" "Sarah Cockerton et al" "Counties" "Institute of Environmental Science and Research (ESR)" "https://www.epicov.org/acknowledgement/48/75/EPI_ISL_14634875.json"
21118 "NewZealand/22YA0520/2022" "EPI_ISL_14634873" "?" "Sarah Cockerton et al" "Counties" "Institute of Environmental Science and Research (ESR)" "https://www.epicov.org/acknowledgement/48/73/EPI_ISL_14634873.json"
21119 "NewZealand/22YA0522/2022" "EPI_ISL_14634871" "?" "Sarah Cockerton et al" "Counties" "Institute of Environmental Science and Research (ESR)" "https://www.epicov.org/acknowledgement/48/71/EPI_ISL_14634871.json"
21120 "NewZealand/22YA0523/2022" "EPI_ISL_14634881" "?" "Sarah Cockerton et al" "Counties" "Institute of Environmental Science and Research (ESR)" "https://www.epicov.org/acknowledgement/48/81/EPI_ISL_14634881.json"
21121 "NewZealand/22YA0524/2022" "EPI_ISL_14634868" "?" "Sarah Cockerton et al" "Counties" "Institute of Environmental Science and Research (ESR)" "https://www.epicov.org/acknowledgement/48/68/EPI_ISL_14634868.json"
21122 "NewZealand/22YA0525/2022" "EPI_ISL_14634859" "?" "Sarah Cockerton et al" "Counties" "Institute of Environmental Science and Research (ESR)" "https://www.epicov.org/acknowledgement/48/59/EPI_ISL_14634859.json"
21123 "NewZealand/22YA0526/2022" "EPI_ISL_14634854" "?" "Sarah Cockerton et al" "Counties" "Institute of Environmental Science and Research (ESR)" "https://www.epicov.org/acknowledgement/48/54/EPI_ISL_14634854.json"
21124 "NewZealand/22YA0527/2022" "EPI_ISL_14634872" "?" "Sarah Cockerton et al" "Counties" "Institute of Environmental Science and Research (ESR)" "https://www.epicov.org/acknowledgement/48/72/EPI_ISL_14634872.json"
21125 "NewZealand/22YA0528/2022" "EPI_ISL_14634876" "?" "Sarah Cockerton et al" "Counties" "Institute of Environmental Science and Research (ESR)" "https://www.epicov.org/acknowledgement/48/76/EPI_ISL_14634876.json"
21126 "NewZealand/22YA0529/2022" "EPI_ISL_14634856" "?" "Sarah Cockerton et al" "Counties" "Institute of Environmental Science and Research (ESR)" "https://www.epicov.org/acknowledgement/48/56/EPI_ISL_14634856.json"
21127 "NewZealand/22YA0533/2022" "EPI_ISL_14634857" "?" "Sarah Cockerton et al" "Counties" "Institute of Environmental Science and Research (ESR)" "https://www.epicov.org/acknowledgement/48/57/EPI_ISL_14634857.json"
21128 "NewZealand/22YA0534/2022" "EPI_ISL_14634858" "?" "Sarah Cockerton et al" "Counties" "Institute of Environmental Science and Research (ESR)" "https://www.epicov.org/acknowledgement/48/58/EPI_ISL_14634858.json"
21129 "NewZealand/22YA0535/2022" "EPI_ISL_14634855" "?" "Sarah Cockerton et al" "Counties" "Institute of Environmental Science and Research (ESR)" "https://www.epicov.org/acknowledgement/48/55/EPI_ISL_14634855.json"
21130 "NewZealand/22YA0536/2022" "EPI_ISL_14634862" "?" "Sarah Cockerton et al" "Counties" "Institute of Environmental Science and Research (ESR)" "https://www.epicov.org/acknowledgement/48/62/EPI_ISL_14634862.json"
21131 "NewZealand/22YA0537/2022" "EPI_ISL_14634863" "?" "Sarah Cockerton et al" "Counties" "Institute of Environmental Science and Research (ESR)" "https://www.epicov.org/acknowledgement/48/63/EPI_ISL_14634863.json"
21132 "NewZealand/22YA0538/2022" "EPI_ISL_14634864" "?" "Sarah Cockerton et al" "Counties" "Institute of Environmental Science and Research (ESR)" "https://www.epicov.org/acknowledgement/48/64/EPI_ISL_14634864.json"
21133 "NewZealand/22YA0539/2022" "EPI_ISL_14634861" "?" "Sarah Cockerton et al" "Counties" "Institute of Environmental Science and Research (ESR)" "https://www.epicov.org/acknowledgement/48/61/EPI_ISL_14634861.json"
21134 "NewZealand/22YA0540/2022" "EPI_ISL_14634887" "?" "Sarah Cockerton et al" "Counties" "Institute of Environmental Science and Research (ESR)" "https://www.epicov.org/acknowledgement/48/87/EPI_ISL_14634887.json"
21135 "NewZealand/22YA0541/2022" "EPI_ISL_14635398" "?" "Sarah Cockerton et al" "Medlab Central (PN)" "Institute of Environmental Science and Research (ESR)" "https://www.epicov.org/acknowledgement/53/98/EPI_ISL_14635398.json"
21136 "NewZealand/22YA0542/2022" "EPI_ISL_14635406" "?" "Sarah Cockerton et al" "Medlab Central (PN)" "Institute of Environmental Science and Research (ESR)" "https://www.epicov.org/acknowledgement/54/06/EPI_ISL_14635406.json"
21137 "NewZealand/22YA0543/2022" "EPI_ISL_14635463" "?" "Sarah Cockerton et al" "Medlab Central (PN)" "Institute of Environmental Science and Research (ESR)" "https://www.epicov.org/acknowledgement/54/63/EPI_ISL_14635463.json"
21138 "NewZealand/22YA0544/2022" "EPI_ISL_14635470" "?" "Sarah Cockerton et al" "Medlab Central (PN)" "Institute of Environmental Science and Research (ESR)" "https://www.epicov.org/acknowledgement/54/70/EPI_ISL_14635470.json"
21139 "NewZealand/22YA0545/2022" "EPI_ISL_14635403" "?" "Sarah Cockerton et al" "Medlab Central (PN)" "Institute of Environmental Science and Research (ESR)" "https://www.epicov.org/acknowledgement/54/03/EPI_ISL_14635403.json"
21140 "NewZealand/22YA0546/2022" "EPI_ISL_14635404" "?" "Sarah Cockerton et al" "Medlab Central (PN)" "Institute of Environmental Science and Research (ESR)" "https://www.epicov.org/acknowledgement/54/04/EPI_ISL_14635404.json"
21141 "NewZealand/22YA0547/2022" "EPI_ISL_14635464" "?" "Sarah Cockerton et al" "Medlab Central (PN)" "Institute of Environmental Science and Research (ESR)" "https://www.epicov.org/acknowledgement/54/64/EPI_ISL_14635464.json"
21142 "NewZealand/22YA0548/2022" "EPI_ISL_14635405" "?" "Sarah Cockerton et al" "Medlab Central (PN)" "Institute of Environmental Science and Research (ESR)" "https://www.epicov.org/acknowledgement/54/05/EPI_ISL_14635405.json"
21143 "NewZealand/22YA0549/2022" "EPI_ISL_14635402" "?" "Sarah Cockerton et al" "Medlab Central (PN)" "Institute of Environmental Science and Research (ESR)" "https://www.epicov.org/acknowledgement/54/02/EPI_ISL_14635402.json"
21144 "NewZealand/22YA0550/2022" "EPI_ISL_14635525" "?" "Sarah Cockerton et al" "Medlab Central (PN)" "Institute of Environmental Science and Research (ESR)" "https://www.epicov.org/acknowledgement/55/25/EPI_ISL_14635525.json"
21145 "NewZealand/22YA0551/2022" "EPI_ISL_14635401" "?" "Sarah Cockerton et al" "Medlab Central (PN)" "Institute of Environmental Science and Research (ESR)" "https://www.epicov.org/acknowledgement/54/01/EPI_ISL_14635401.json"
21146 "NewZealand/22YA0552/2022" "EPI_ISL_14635400" "?" "Sarah Cockerton et al" "Medlab Central (PN)" "Institute of Environmental Science and Research (ESR)" "https://www.epicov.org/acknowledgement/54/00/EPI_ISL_14635400.json"
21147 "NewZealand/22YA0553/2022" "EPI_ISL_14635399" "?" "Sarah Cockerton et al" "Medlab Central (PN)" "Institute of Environmental Science and Research (ESR)" "https://www.epicov.org/acknowledgement/53/99/EPI_ISL_14635399.json"
21148 "NewZealand/22YA0554/2022" "EPI_ISL_14635472" "?" "Sarah Cockerton et al" "Medlab Central (PN)" "Institute of Environmental Science and Research (ESR)" "https://www.epicov.org/acknowledgement/54/72/EPI_ISL_14635472.json"
21149 "NewZealand/22YA0577/2022" "EPI_ISL_14633153" "?" "Sarah Cockerton et al" "Labtests Auckland" "Institute of Environmental Science and Research (ESR)" "https://www.epicov.org/acknowledgement/31/53/EPI_ISL_14633153.json"
21150 "NewZealand/22YA0578/2022" "EPI_ISL_14633159" "?" "Sarah Cockerton et al" "Labtests Auckland" "Institute of Environmental Science and Research (ESR)" "https://www.epicov.org/acknowledgement/31/59/EPI_ISL_14633159.json"
21151 "NewZealand/22YA0579/2022" "EPI_ISL_14633157" "?" "Sarah Cockerton et al" "Labtests Auckland" "Institute of Environmental Science and Research (ESR)" "https://www.epicov.org/acknowledgement/31/57/EPI_ISL_14633157.json"
21152 "NewZealand/22YA0580/2022" "EPI_ISL_14633150" "?" "Sarah Cockerton et al" "Labtests Auckland" "Institute of Environmental Science and Research (ESR)" "https://www.epicov.org/acknowledgement/31/50/EPI_ISL_14633150.json"
21153 "NewZealand/22YA0581/2022" "EPI_ISL_14633178" "?" "Sarah Cockerton et al" "Labtests Auckland" "Institute of Environmental Science and Research (ESR)" "https://www.epicov.org/acknowledgement/31/78/EPI_ISL_14633178.json"
21154 "NewZealand/22YA0582/2022" "EPI_ISL_14633176" "?" "Sarah Cockerton et al" "Labtests Auckland" "Institute of Environmental Science and Research (ESR)" "https://www.epicov.org/acknowledgement/31/76/EPI_ISL_14633176.json"
21155 "NewZealand/22YA0583/2022" "EPI_ISL_14633177" "?" "Sarah Cockerton et al" "Labtests Auckland" "Institute of Environmental Science and Research (ESR)" "https://www.epicov.org/acknowledgement/31/77/EPI_ISL_14633177.json"
21156 "NewZealand/22YA0584/2022" "EPI_ISL_14633166" "?" "Sarah Cockerton et al" "Labtests Auckland" "Institute of Environmental Science and Research (ESR)" "https://www.epicov.org/acknowledgement/31/66/EPI_ISL_14633166.json"
21157 "NewZealand/22YA0585/2022" "EPI_ISL_14633170" "?" "Sarah Cockerton et al" "Labtests Auckland" "Institute of Environmental Science and Research (ESR)" "https://www.epicov.org/acknowledgement/31/70/EPI_ISL_14633170.json"
21158 "NewZealand/22YA0586/2022" "EPI_ISL_14633152" "?" "Sarah Cockerton et al" "Labtests Auckland" "Institute of Environmental Science and Research (ESR)" "https://www.epicov.org/acknowledgement/31/52/EPI_ISL_14633152.json"
21159 "NewZealand/22YA0587/2022" "EPI_ISL_14633168" "?" "Sarah Cockerton et al" "Labtests Auckland" "Institute of Environmental Science and Research (ESR)" "https://www.epicov.org/acknowledgement/31/68/EPI_ISL_14633168.json"
21160 "NewZealand/22YA0588/2022" "EPI_ISL_14633163" "?" "Sarah Cockerton et al" "Labtests Auckland" "Institute of Environmental Science and Research (ESR)" "https://www.epicov.org/acknowledgement/31/63/EPI_ISL_14633163.json"
21161 "NewZealand/22YA0589/2022" "EPI_ISL_14633169" "?" "Sarah Cockerton et al" "Labtests Auckland" "Institute of Environmental Science and Research (ESR)" "https://www.epicov.org/acknowledgement/31/69/EPI_ISL_14633169.json"
21162 "NewZealand/22YA0590/2022" "EPI_ISL_14633154" "?" "Sarah Cockerton et al" "Labtests Auckland" "Institute of Environmental Science and Research (ESR)" "https://www.epicov.org/acknowledgement/31/54/EPI_ISL_14633154.json"
21163 "NewZealand/22YA0591/2022" "EPI_ISL_14633172" "?" "Sarah Cockerton et al" "Labtests Auckland" "Institute of Environmental Science and Research (ESR)" "https://www.epicov.org/acknowledgement/31/72/EPI_ISL_14633172.json"
21164 "NewZealand/22YA0592/2022" "EPI_ISL_14633161" "?" "Sarah Cockerton et al" "Labtests Auckland" "Institute of Environmental Science and Research (ESR)" "https://www.epicov.org/acknowledgement/31/61/EPI_ISL_14633161.json"
21165 "NewZealand/22YA0593/2022" "EPI_ISL_14633151" "?" "Sarah Cockerton et al" "Labtests Auckland" "Institute of Environmental Science and Research (ESR)" "https://www.epicov.org/acknowledgement/31/51/EPI_ISL_14633151.json"
21166 "NewZealand/22YA0594/2022" "EPI_ISL_14633171" "?" "Sarah Cockerton et al" "Labtests Auckland" "Institute of Environmental Science and Research (ESR)" "https://www.epicov.org/acknowledgement/31/71/EPI_ISL_14633171.json"
21167 "NewZealand/22YA0595/2022" "EPI_ISL_14633158" "?" "Sarah Cockerton et al" "Labtests Auckland" "Institute of Environmental Science and Research (ESR)" "https://www.epicov.org/acknowledgement/31/58/EPI_ISL_14633158.json"
21168 "NewZealand/22YA0596/2022" "EPI_ISL_14633155" "?" "Sarah Cockerton et al" "Labtests Auckland" "Institute of Environmental Science and Research (ESR)" "https://www.epicov.org/acknowledgement/31/55/EPI_ISL_14633155.json"
21169 "NewZealand/22YA0597/2022" "EPI_ISL_14633156" "?" "Sarah Cockerton et al" "Labtests Auckland" "Institute of Environmental Science and Research (ESR)" "https://www.epicov.org/acknowledgement/31/56/EPI_ISL_14633156.json"
21170 "NewZealand/22YA0598/2022" "EPI_ISL_14633174" "?" "Sarah Cockerton et al" "Labtests Auckland" "Institute of Environmental Science and Research (ESR)" "https://www.epicov.org/acknowledgement/31/74/EPI_ISL_14633174.json"
21171 "NewZealand/22YA0599/2022" "EPI_ISL_14633164" "?" "Sarah Cockerton et al" "Labtests Auckland" "Institute of Environmental Science and Research (ESR)" "https://www.epicov.org/acknowledgement/31/64/EPI_ISL_14633164.json"
21172 "NewZealand/22YA0600/2022" "EPI_ISL_14633160" "?" "Sarah Cockerton et al" "Labtests Auckland" "Institute of Environmental Science and Research (ESR)" "https://www.epicov.org/acknowledgement/31/60/EPI_ISL_14633160.json"
21173 "NewZealand/22YA0601/2022" "EPI_ISL_14633165" "?" "Sarah Cockerton et al" "Labtests Auckland" "Institute of Environmental Science and Research (ESR)" "https://www.epicov.org/acknowledgement/31/65/EPI_ISL_14633165.json"
21174 "NewZealand/22YA0602/2022" "EPI_ISL_14633779" "?" "Sarah Cockerton et al" "Wellington SCL" "Institute of Environmental Science and Research (ESR)" "https://www.epicov.org/acknowledgement/37/79/EPI_ISL_14633779.json"
21175 "NewZealand/22YA0603/2022" "EPI_ISL_14633789" "?" "Sarah Cockerton et al" "Wellington SCL" "Institute of Environmental Science and Research (ESR)" "https://www.epicov.org/acknowledgement/37/89/EPI_ISL_14633789.json"
21176 "NewZealand/22YA0604/2022" "EPI_ISL_14633747" "?" "Sarah Cockerton et al" "Wellington SCL" "Institute of Environmental Science and Research (ESR)" "https://www.epicov.org/acknowledgement/37/47/EPI_ISL_14633747.json"
21177 "NewZealand/22YA0605/2022" "EPI_ISL_14633788" "?" "Sarah Cockerton et al" "Wellington SCL" "Institute of Environmental Science and Research (ESR)" "https://www.epicov.org/acknowledgement/37/88/EPI_ISL_14633788.json"
21178 "NewZealand/22YA0606/2022" "EPI_ISL_14633790" "?" "Sarah Cockerton et al" "Wellington SCL" "Institute of Environmental Science and Research (ESR)" "https://www.epicov.org/acknowledgement/37/90/EPI_ISL_14633790.json"
21179 "NewZealand/22YA0607/2022" "EPI_ISL_14633787" "?" "Sarah Cockerton et al" "Wellington SCL" "Institute of Environmental Science and Research (ESR)" "https://www.epicov.org/acknowledgement/37/87/EPI_ISL_14633787.json"
21180 "NewZealand/22YA0608/2022" "EPI_ISL_14633795" "?" "Sarah Cockerton et al" "Wellington SCL" "Institute of Environmental Science and Research (ESR)" "https://www.epicov.org/acknowledgement/37/95/EPI_ISL_14633795.json"
21181 "NewZealand/22YA0609/2022" "EPI_ISL_14633800" "?" "Sarah Cockerton et al" "Wellington SCL" "Institute of Environmental Science and Research (ESR)" "https://www.epicov.org/acknowledgement/38/00/EPI_ISL_14633800.json"
21182 "NewZealand/22YA0610/2022" "EPI_ISL_14633785" "?" "Sarah Cockerton et al" "Wellington SCL" "Institute of Environmental Science and Research (ESR)" "https://www.epicov.org/acknowledgement/37/85/EPI_ISL_14633785.json"
21183 "NewZealand/22YA0611/2022" "EPI_ISL_14633792" "?" "Sarah Cockerton et al" "Wellington SCL" "Institute of Environmental Science and Research (ESR)" "https://www.epicov.org/acknowledgement/37/92/EPI_ISL_14633792.json"
21184 "NewZealand/22YA0613/2022" "EPI_ISL_14633786" "?" "Sarah Cockerton et al" "Wellington SCL" "Institute of Environmental Science and Research (ESR)" "https://www.epicov.org/acknowledgement/37/86/EPI_ISL_14633786.json"
21185 "NewZealand/22YA0614/2022" "EPI_ISL_14633794" "?" "Sarah Cockerton et al" "Wellington SCL" "Institute of Environmental Science and Research (ESR)" "https://www.epicov.org/acknowledgement/37/94/EPI_ISL_14633794.json"
21186 "NewZealand/22YA0615/2022" "EPI_ISL_14633791" "?" "Sarah Cockerton et al" "Wellington SCL" "Institute of Environmental Science and Research (ESR)" "https://www.epicov.org/acknowledgement/37/91/EPI_ISL_14633791.json"
21187 "NewZealand/22YA0616/2022" "EPI_ISL_14633758" "?" "Sarah Cockerton et al" "Wellington SCL" "Institute of Environmental Science and Research (ESR)" "https://www.epicov.org/acknowledgement/37/58/EPI_ISL_14633758.json"
21188 "NewZealand/22YA0617/2022" "EPI_ISL_14633736" "?" "Sarah Cockerton et al" "Wellington SCL" "Institute of Environmental Science and Research (ESR)" "https://www.epicov.org/acknowledgement/37/36/EPI_ISL_14633736.json"
21189 "NewZealand/22YA0618/2022" "EPI_ISL_14633734" "?" "Sarah Cockerton et al" "Wellington SCL" "Institute of Environmental Science and Research (ESR)" "https://www.epicov.org/acknowledgement/37/34/EPI_ISL_14633734.json"
21190 "NewZealand/22YA0619/2022" "EPI_ISL_14633741" "?" "Sarah Cockerton et al" "Wellington SCL" "Institute of Environmental Science and Research (ESR)" "https://www.epicov.org/acknowledgement/37/41/EPI_ISL_14633741.json"
21191 "NewZealand/22YA0620/2022" "EPI_ISL_14633740" "?" "Sarah Cockerton et al" "Wellington SCL" "Institute of Environmental Science and Research (ESR)" "https://www.epicov.org/acknowledgement/37/40/EPI_ISL_14633740.json"
21192 "NewZealand/22YA0625/2022" "EPI_ISL_14635526" "?" "Sarah Cockerton et al" "Medlab Central (PN)" "Institute of Environmental Science and Research (ESR)" "https://www.epicov.org/acknowledgement/55/26/EPI_ISL_14635526.json"
21193 "NewZealand/22YA0626/2022" "EPI_ISL_14636546" "?" "Sarah Cockerton et al" "Medlab Central (PN)" "Institute of Environmental Science and Research (ESR)" "https://www.epicov.org/acknowledgement/65/46/EPI_ISL_14636546.json"
21194 "NewZealand/22YA0627/2022" "EPI_ISL_14635469" "?" "Sarah Cockerton et al" "Medlab Central (PN)" "Institute of Environmental Science and Research (ESR)" "https://www.epicov.org/acknowledgement/54/69/EPI_ISL_14635469.json"
21195 "NewZealand/22YA0628/2022" "EPI_ISL_14636545" "?" "Sarah Cockerton et al" "Medlab Central (PN)" "Institute of Environmental Science and Research (ESR)" "https://www.epicov.org/acknowledgement/65/45/EPI_ISL_14636545.json"
21196 "NewZealand/22YA0629/2022" "EPI_ISL_14635527" "?" "Sarah Cockerton et al" "Medlab Central (PN)" "Institute of Environmental Science and Research (ESR)" "https://www.epicov.org/acknowledgement/55/27/EPI_ISL_14635527.json"
21197 "NewZealand/22YA0630/2022" "EPI_ISL_14635528" "?" "Sarah Cockerton et al" "Medlab Central (PN)" "Institute of Environmental Science and Research (ESR)" "https://www.epicov.org/acknowledgement/55/28/EPI_ISL_14635528.json"
21198 "NewZealand/22YA0631/2022" "EPI_ISL_14635414" "?" "Sarah Cockerton et al" "Medlab Central (PN)" "Institute of Environmental Science and Research (ESR)" "https://www.epicov.org/acknowledgement/54/14/EPI_ISL_14635414.json"
21199 "NewZealand/22YA0632/2022" "EPI_ISL_14633697" "?" "Sarah Cockerton et al" "Taranaki Pathology Services" "Institute of Environmental Science and Research (ESR)" "https://www.epicov.org/acknowledgement/36/97/EPI_ISL_14633697.json"
21200 "NewZealand/22YA0633/2022" "EPI_ISL_14633704" "?" "Sarah Cockerton et al" "Taranaki Pathology Services" "Institute of Environmental Science and Research (ESR)" "https://www.epicov.org/acknowledgement/37/04/EPI_ISL_14633704.json"
21201 "NewZealand/22YA0635/2022" "EPI_ISL_14633754" "?" "Sarah Cockerton et al" "Taranaki Pathology Services" "Institute of Environmental Science and Research (ESR)" "https://www.epicov.org/acknowledgement/37/54/EPI_ISL_14633754.json"
21202 "NewZealand/22YA0636/2022" "EPI_ISL_14633733" "?" "Sarah Cockerton et al" "Taranaki Pathology Services" "Institute of Environmental Science and Research (ESR)" "https://www.epicov.org/acknowledgement/37/33/EPI_ISL_14633733.json"
21203 "NewZealand/22YA0638/2022" "EPI_ISL_14636480" "?" "Sarah Cockerton et al" "Pathlab Rotorua" "Institute of Environmental Science and Research (ESR)" "https://www.epicov.org/acknowledgement/64/80/EPI_ISL_14636480.json"
21204 "NewZealand/22YA0639/2022" "EPI_ISL_14636583" "?" "Sarah Cockerton et al" "Pathlab Tauranga" "Institute of Environmental Science and Research (ESR)" "https://www.epicov.org/acknowledgement/65/83/EPI_ISL_14636583.json"
21205 "NewZealand/22YA0640/2022" "EPI_ISL_14636573" "?" "Sarah Cockerton et al" "Pathlab Tauranga" "Institute of Environmental Science and Research (ESR)" "https://www.epicov.org/acknowledgement/65/73/EPI_ISL_14636573.json"
21206 "NewZealand/22YA0641/2022" "EPI_ISL_14636585" "?" "Sarah Cockerton et al" "Pathlab Tauranga" "Institute of Environmental Science and Research (ESR)" "https://www.epicov.org/acknowledgement/65/85/EPI_ISL_14636585.json"
21207 "NewZealand/22YA0642/2022" "EPI_ISL_14636584" "?" "Sarah Cockerton et al" "Pathlab Tauranga" "Institute of Environmental Science and Research (ESR)" "https://www.epicov.org/acknowledgement/65/84/EPI_ISL_14636584.json"
21208 "NewZealand/22YA0643/2022" "EPI_ISL_14636586" "?" "Sarah Cockerton et al" "Pathlab Tauranga" "Institute of Environmental Science and Research (ESR)" "https://www.epicov.org/acknowledgement/65/86/EPI_ISL_14636586.json"
21209 "NewZealand/22YA0647/2022" "EPI_ISL_14636478" "?" "Sarah Cockerton et al" "Pathlab Rotorua" "Institute of Environmental Science and Research (ESR)" "https://www.epicov.org/acknowledgement/64/78/EPI_ISL_14636478.json"
21210 "NewZealand/22YA0648/2022" "EPI_ISL_14636479" "?" "Sarah Cockerton et al" "Pathlab Rotorua" "Institute of Environmental Science and Research (ESR)" "https://www.epicov.org/acknowledgement/64/79/EPI_ISL_14636479.json"
21211 "NewZealand/22YA0650/2022" "EPI_ISL_14636657" "?" "Sarah Cockerton et al" "Pathlab Tauranga" "Institute of Environmental Science and Research (ESR)" "https://www.epicov.org/acknowledgement/66/57/EPI_ISL_14636657.json"
21212 "NewZealand/22YA0651/2022" "EPI_ISL_14636559" "?" "Sarah Cockerton et al" "Pathlab Tauranga" "Institute of Environmental Science and Research (ESR)" "https://www.epicov.org/acknowledgement/65/59/EPI_ISL_14636559.json"
21213 "NewZealand/22YA0653/2022" "EPI_ISL_14636557" "?" "Sarah Cockerton et al" "Pathlab Tauranga" "Institute of Environmental Science and Research (ESR)" "https://www.epicov.org/acknowledgement/65/57/EPI_ISL_14636557.json"
21214 "NewZealand/22YA0655/2022" "EPI_ISL_14636558" "?" "Sarah Cockerton et al" "Pathlab Tauranga" "Institute of Environmental Science and Research (ESR)" "https://www.epicov.org/acknowledgement/65/58/EPI_ISL_14636558.json"
21215 "NewZealand/22YA0656/2022" "EPI_ISL_14636656" "?" "Sarah Cockerton et al" "Pathlab Tauranga" "Institute of Environmental Science and Research (ESR)" "https://www.epicov.org/acknowledgement/66/56/EPI_ISL_14636656.json"
21216 "NewZealand/22YA0657/2022" "EPI_ISL_14636659" "?" "Sarah Cockerton et al" "Pathlab Tauranga" "Institute of Environmental Science and Research (ESR)" "https://www.epicov.org/acknowledgement/66/59/EPI_ISL_14636659.json"
21217 "NewZealand/22YA0658/2022" "EPI_ISL_14636658" "?" "Sarah Cockerton et al" "Pathlab Tauranga" "Institute of Environmental Science and Research (ESR)" "https://www.epicov.org/acknowledgement/66/58/EPI_ISL_14636658.json"
21218 "NewZealand/22YA0659/2022" "EPI_ISL_14636472" "?" "Sarah Cockerton et al" "Pathlab Rotorua" "Institute of Environmental Science and Research (ESR)" "https://www.epicov.org/acknowledgement/64/72/EPI_ISL_14636472.json"
21219 "NewZealand/22YA0660/2022" "EPI_ISL_14636473" "?" "Sarah Cockerton et al" "Pathlab Rotorua" "Institute of Environmental Science and Research (ESR)" "https://www.epicov.org/acknowledgement/64/73/EPI_ISL_14636473.json"
21220 "NewZealand/22YA0663/2022" "EPI_ISL_14633738" "?" "Sarah Cockerton et al" "Wellington SCL" "Institute of Environmental Science and Research (ESR)" "https://www.epicov.org/acknowledgement/37/38/EPI_ISL_14633738.json"
21221 "NewZealand/22YA0664/2022" "EPI_ISL_14635466" "?" "Sarah Cockerton et al" "Medlab Central (PN)" "Institute of Environmental Science and Research (ESR)" "https://www.epicov.org/acknowledgement/54/66/EPI_ISL_14635466.json"
21222 "NewZealand/22YA0665/2022" "EPI_ISL_14636708" "?" "Sarah Cockerton et al" "Medlab Central (PN)" "Institute of Environmental Science and Research (ESR)" "https://www.epicov.org/acknowledgement/67/08/EPI_ISL_14636708.json"
21223 "NewZealand/22YA0666/2022" "EPI_ISL_14635417" "?" "Sarah Cockerton et al" "Medlab Central (PN)" "Institute of Environmental Science and Research (ESR)" "https://www.epicov.org/acknowledgement/54/17/EPI_ISL_14635417.json"
21224 "NewZealand/22YA0667/2022" "EPI_ISL_14635418" "?" "Sarah Cockerton et al" "Medlab Central (PN)" "Institute of Environmental Science and Research (ESR)" "https://www.epicov.org/acknowledgement/54/18/EPI_ISL_14635418.json"
21225 "NewZealand/22YA0669/2022" "EPI_ISL_14635420" "?" "Sarah Cockerton et al" "Medlab Central (PN)" "Institute of Environmental Science and Research (ESR)" "https://www.epicov.org/acknowledgement/54/20/EPI_ISL_14635420.json"
21226 "NewZealand/22YA0670/2022" "EPI_ISL_14635471" "?" "Sarah Cockerton et al" "Medlab Central (PN)" "Institute of Environmental Science and Research (ESR)" "https://www.epicov.org/acknowledgement/54/71/EPI_ISL_14635471.json"
21227 "NewZealand/22YA0671/2022" "EPI_ISL_14635416" "?" "Sarah Cockerton et al" "Medlab Central (PN)" "Institute of Environmental Science and Research (ESR)" "https://www.epicov.org/acknowledgement/54/16/EPI_ISL_14635416.json"
21228 "NewZealand/22YA0672/2022" "EPI_ISL_14635413" "?" "Sarah Cockerton et al" "Medlab Central (PN)" "Institute of Environmental Science and Research (ESR)" "https://www.epicov.org/acknowledgement/54/13/EPI_ISL_14635413.json"
21229 "NewZealand/22YA0673/2022" "EPI_ISL_14635415" "?" "Sarah Cockerton et al" "Medlab Central (PN)" "Institute of Environmental Science and Research (ESR)" "https://www.epicov.org/acknowledgement/54/15/EPI_ISL_14635415.json"
21230 "NewZealand/22YA0674/2022" "EPI_ISL_14635465" "?" "Sarah Cockerton et al" "Medlab Central (PN)" "Institute of Environmental Science and Research (ESR)" "https://www.epicov.org/acknowledgement/54/65/EPI_ISL_14635465.json"
21231 "NewZealand/22YA0675/2022" "EPI_ISL_14633739" "?" "Sarah Cockerton et al" "Taranaki Pathology Services" "Institute of Environmental Science and Research (ESR)" "https://www.epicov.org/acknowledgement/37/39/EPI_ISL_14633739.json"
21232 "NewZealand/22YA0676/2022" "EPI_ISL_14633755" "?" "Sarah Cockerton et al" "Taranaki Pathology Services" "Institute of Environmental Science and Research (ESR)" "https://www.epicov.org/acknowledgement/37/55/EPI_ISL_14633755.json"
21233 "NewZealand/22YA0677/2022" "EPI_ISL_14636592" "?" "Sarah Cockerton et al" "Pathlab Tauranga" "Institute of Environmental Science and Research (ESR)" "https://www.epicov.org/acknowledgement/65/92/EPI_ISL_14636592.json"
21234 "NewZealand/22YA0678/2022" "EPI_ISL_14636594" "?" "Sarah Cockerton et al" "Pathlab Tauranga" "Institute of Environmental Science and Research (ESR)" "https://www.epicov.org/acknowledgement/65/94/EPI_ISL_14636594.json"
21235 "NewZealand/22YA0679/2022" "EPI_ISL_14636593" "?" "Sarah Cockerton et al" "Pathlab Tauranga" "Institute of Environmental Science and Research (ESR)" "https://www.epicov.org/acknowledgement/65/93/EPI_ISL_14636593.json"
21236 "NewZealand/22YA0680/2022" "EPI_ISL_14636591" "?" "Sarah Cockerton et al" "Pathlab Tauranga" "Institute of Environmental Science and Research (ESR)" "https://www.epicov.org/acknowledgement/65/91/EPI_ISL_14636591.json"
21237 "NewZealand/22YA0681/2022" "EPI_ISL_14636562" "?" "Sarah Cockerton et al" "Pathlab Tauranga" "Institute of Environmental Science and Research (ESR)" "https://www.epicov.org/acknowledgement/65/62/EPI_ISL_14636562.json"
21238 "NewZealand/22YA0682/2022" "EPI_ISL_14636595" "?" "Sarah Cockerton et al" "Pathlab Tauranga" "Institute of Environmental Science and Research (ESR)" "https://www.epicov.org/acknowledgement/65/95/EPI_ISL_14636595.json"
21239 "NewZealand/22YA0683/2022" "EPI_ISL_14636596" "?" "Sarah Cockerton et al" "Pathlab Tauranga" "Institute of Environmental Science and Research (ESR)" "https://www.epicov.org/acknowledgement/65/96/EPI_ISL_14636596.json"
21240 "NewZealand/22YA0684/2022" "EPI_ISL_14636599" "?" "Sarah Cockerton et al" "Pathlab Tauranga" "Institute of Environmental Science and Research (ESR)" "https://www.epicov.org/acknowledgement/65/99/EPI_ISL_14636599.json"
21241 "NewZealand/22YA0685/2022" "EPI_ISL_14636560" "?" "Sarah Cockerton et al" "Pathlab Tauranga" "Institute of Environmental Science and Research (ESR)" "https://www.epicov.org/acknowledgement/65/60/EPI_ISL_14636560.json"
21242 "NewZealand/22YA0686/2022" "EPI_ISL_14636561" "?" "Sarah Cockerton et al" "Pathlab Tauranga" "Institute of Environmental Science and Research (ESR)" "https://www.epicov.org/acknowledgement/65/61/EPI_ISL_14636561.json"
21243 "NewZealand/22YA0687/2022" "EPI_ISL_14636598" "?" "Sarah Cockerton et al" "Pathlab Tauranga" "Institute of Environmental Science and Research (ESR)" "https://www.epicov.org/acknowledgement/65/98/EPI_ISL_14636598.json"
21244 "NewZealand/22YA0688/2022" "EPI_ISL_14636597" "?" "Sarah Cockerton et al" "Pathlab Tauranga" "Institute of Environmental Science and Research (ESR)" "https://www.epicov.org/acknowledgement/65/97/EPI_ISL_14636597.json"
21245 "NewZealand/22YA0689/2022" "EPI_ISL_14636512" "?" "Sarah Cockerton et al" "Pathlab Rotorua" "Institute of Environmental Science and Research (ESR)" "https://www.epicov.org/acknowledgement/65/12/EPI_ISL_14636512.json"
21246 "NewZealand/22YA0690/2022" "EPI_ISL_14636511" "?" "Sarah Cockerton et al" "Pathlab Rotorua" "Institute of Environmental Science and Research (ESR)" "https://www.epicov.org/acknowledgement/65/11/EPI_ISL_14636511.json"
21247 "NewZealand/22YA0691/2022" "EPI_ISL_14636693" "?" "Sarah Cockerton et al" "Pathlab Whakatane" "Institute of Environmental Science and Research (ESR)" "https://www.epicov.org/acknowledgement/66/93/EPI_ISL_14636693.json"
21248 "NewZealand/22YA0692/2022" "EPI_ISL_14635558" "?" "Sarah Cockerton et al" "Pathlab Taupo" "Institute of Environmental Science and Research (ESR)" "https://www.epicov.org/acknowledgement/55/58/EPI_ISL_14635558.json"
21249 "NewZealand/22YA0693/2022" "EPI_ISL_14636589" "?" "Sarah Cockerton et al" "Pathlab Tauranga" "Institute of Environmental Science and Research (ESR)" "https://www.epicov.org/acknowledgement/65/89/EPI_ISL_14636589.json"
21250 "NewZealand/22YA0694/2022" "EPI_ISL_14636588" "?" "Sarah Cockerton et al" "Pathlab Tauranga" "Institute of Environmental Science and Research (ESR)" "https://www.epicov.org/acknowledgement/65/88/EPI_ISL_14636588.json"
21251 "NewZealand/22YA0695/2022" "EPI_ISL_14636590" "?" "Sarah Cockerton et al" "Pathlab Tauranga" "Institute of Environmental Science and Research (ESR)" "https://www.epicov.org/acknowledgement/65/90/EPI_ISL_14636590.json"
21252 "NewZealand/22YA0696/2022" "EPI_ISL_14636544" "?" "Sarah Cockerton et al" "Pathlab Tauranga" "Institute of Environmental Science and Research (ESR)" "https://www.epicov.org/acknowledgement/65/44/EPI_ISL_14636544.json"
21253 "NewZealand/22YA0697/2022" "EPI_ISL_14635557" "?" "Sarah Cockerton et al" "Pathlab Taupo" "Institute of Environmental Science and Research (ESR)" "https://www.epicov.org/acknowledgement/55/57/EPI_ISL_14635557.json"
21254 "NewZealand/22YA0698/2022" "EPI_ISL_14636475" "?" "Sarah Cockerton et al" "Pathlab Rotorua" "Institute of Environmental Science and Research (ESR)" "https://www.epicov.org/acknowledgement/64/75/EPI_ISL_14636475.json"
21255 "NewZealand/22YA0699/2022" "EPI_ISL_14636476" "?" "Sarah Cockerton et al" "Pathlab Rotorua" "Institute of Environmental Science and Research (ESR)" "https://www.epicov.org/acknowledgement/64/76/EPI_ISL_14636476.json"
21256 "NewZealand/22YA0700/2022" "EPI_ISL_14636485" "?" "Sarah Cockerton et al" "Pathlab Rotorua" "Institute of Environmental Science and Research (ESR)" "https://www.epicov.org/acknowledgement/64/85/EPI_ISL_14636485.json"
21257 "NewZealand/22YA0701/2022" "EPI_ISL_14636486" "?" "Sarah Cockerton et al" "Pathlab Rotorua" "Institute of Environmental Science and Research (ESR)" "https://www.epicov.org/acknowledgement/64/86/EPI_ISL_14636486.json"
21258 "NewZealand/22YA0702/2022" "EPI_ISL_14636461" "?" "Sarah Cockerton et al" "Pathlab Rotorua" "Institute of Environmental Science and Research (ESR)" "https://www.epicov.org/acknowledgement/64/61/EPI_ISL_14636461.json"
21259 "NewZealand/22YA0703/2022" "EPI_ISL_14636462" "?" "Sarah Cockerton et al" "Pathlab Rotorua" "Institute of Environmental Science and Research (ESR)" "https://www.epicov.org/acknowledgement/64/62/EPI_ISL_14636462.json"
21260 "NewZealand/22YA0704/2022" "EPI_ISL_14636467" "?" "Sarah Cockerton et al" "Pathlab Rotorua" "Institute of Environmental Science and Research (ESR)" "https://www.epicov.org/acknowledgement/64/67/EPI_ISL_14636467.json"
21261 "NewZealand/22YA0705/2022" "EPI_ISL_14636502" "?" "Sarah Cockerton et al" "Pathlab Rotorua" "Institute of Environmental Science and Research (ESR)" "https://www.epicov.org/acknowledgement/65/02/EPI_ISL_14636502.json"
21262 "NewZealand/22YA0706/2022" "EPI_ISL_14636510" "?" "Sarah Cockerton et al" "Pathlab Rotorua" "Institute of Environmental Science and Research (ESR)" "https://www.epicov.org/acknowledgement/65/10/EPI_ISL_14636510.json"
21263 "NewZealand/22YA0707/2022" "EPI_ISL_14636465" "?" "Sarah Cockerton et al" "Pathlab Rotorua" "Institute of Environmental Science and Research (ESR)" "https://www.epicov.org/acknowledgement/64/65/EPI_ISL_14636465.json"
21264 "NewZealand/22YA0708/2022" "EPI_ISL_14636458" "?" "Sarah Cockerton et al" "Pathlab Rotorua" "Institute of Environmental Science and Research (ESR)" "https://www.epicov.org/acknowledgement/64/58/EPI_ISL_14636458.json"
21265 "NewZealand/22YA0709/2022" "EPI_ISL_14636484" "?" "Sarah Cockerton et al" "Pathlab Rotorua" "Institute of Environmental Science and Research (ESR)" "https://www.epicov.org/acknowledgement/64/84/EPI_ISL_14636484.json"
21266 "NewZealand/22YA0710/2022" "EPI_ISL_14636483" "?" "Sarah Cockerton et al" "Pathlab Rotorua" "Institute of Environmental Science and Research (ESR)" "https://www.epicov.org/acknowledgement/64/83/EPI_ISL_14636483.json"
21267 "NewZealand/22YA0711/2022" "EPI_ISL_14636482" "?" "Sarah Cockerton et al" "Pathlab Rotorua" "Institute of Environmental Science and Research (ESR)" "https://www.epicov.org/acknowledgement/64/82/EPI_ISL_14636482.json"
21268 "NewZealand/22YA0712/2022" "EPI_ISL_14636471" "?" "Sarah Cockerton et al" "Pathlab Rotorua" "Institute of Environmental Science and Research (ESR)" "https://www.epicov.org/acknowledgement/64/71/EPI_ISL_14636471.json"
21269 "NewZealand/22YA0716/2022" "EPI_ISL_14635419" "?" "Sarah Cockerton et al" "Medlab Central (PN)" "Institute of Environmental Science and Research (ESR)" "https://www.epicov.org/acknowledgement/54/19/EPI_ISL_14635419.json"
21270 "NewZealand/22YA0717/2022" "EPI_ISL_14636547" "?" "Sarah Cockerton et al" "Medlab Central (PN)" "Institute of Environmental Science and Research (ESR)" "https://www.epicov.org/acknowledgement/65/47/EPI_ISL_14636547.json"
21271 "NewZealand/22YA0718/2022" "EPI_ISL_14635475" "?" "Sarah Cockerton et al" "Medlab Central (PN)" "Institute of Environmental Science and Research (ESR)" "https://www.epicov.org/acknowledgement/54/75/EPI_ISL_14635475.json"
21272 "NewZealand/22YA0719/2022" "EPI_ISL_14635529" "?" "Sarah Cockerton et al" "Medlab Central (PN)" "Institute of Environmental Science and Research (ESR)" "https://www.epicov.org/acknowledgement/55/29/EPI_ISL_14635529.json"
21273 "NewZealand/22YA0720/2022" "EPI_ISL_14635460" "?" "Sarah Cockerton et al" "Medlab Central (PN)" "Institute of Environmental Science and Research (ESR)" "https://www.epicov.org/acknowledgement/54/60/EPI_ISL_14635460.json"
21274 "NewZealand/22YA0721/2022" "EPI_ISL_14636548" "?" "Sarah Cockerton et al" "Medlab Central (PN)" "Institute of Environmental Science and Research (ESR)" "https://www.epicov.org/acknowledgement/65/48/EPI_ISL_14636548.json"
21275 "NewZealand/22YA0722/2022" "EPI_ISL_14635421" "?" "Sarah Cockerton et al" "Medlab Central (PN)" "Institute of Environmental Science and Research (ESR)" "https://www.epicov.org/acknowledgement/54/21/EPI_ISL_14635421.json"
21276 "NewZealand/22YA0731/2022" "EPI_ISL_14636600" "?" "Sarah Cockerton et al" "Pathlab Tauranga" "Institute of Environmental Science and Research (ESR)" "https://www.epicov.org/acknowledgement/66/00/EPI_ISL_14636600.json"
21277 "NewZealand/22YA0732/2022" "EPI_ISL_14636601" "?" "Sarah Cockerton et al" "Pathlab Tauranga" "Institute of Environmental Science and Research (ESR)" "https://www.epicov.org/acknowledgement/66/01/EPI_ISL_14636601.json"
21278 "NewZealand/22YA0733/2022" "EPI_ISL_14636481" "?" "Sarah Cockerton et al" "Pathlab Rotorua" "Institute of Environmental Science and Research (ESR)" "https://www.epicov.org/acknowledgement/64/81/EPI_ISL_14636481.json"
21279 "NewZealand/22YA0734/2022" "EPI_ISL_14635559" "?" "Sarah Cockerton et al" "Pathlab Taupo" "Institute of Environmental Science and Research (ESR)" "https://www.epicov.org/acknowledgement/55/59/EPI_ISL_14635559.json"
21280 "NewZealand/22YA0736/2022" "EPI_ISL_14633868" "?" "Sarah Cockerton et al" "Wellington SCL" "Institute of Environmental Science and Research (ESR)" "https://www.epicov.org/acknowledgement/38/68/EPI_ISL_14633868.json"
21281 "NewZealand/22YA0737/2022" "EPI_ISL_14633874" "?" "Sarah Cockerton et al" "Wellington SCL" "Institute of Environmental Science and Research (ESR)" "https://www.epicov.org/acknowledgement/38/74/EPI_ISL_14633874.json"
21282 "NewZealand/22YA0739/2022" "EPI_ISL_14633875" "?" "Sarah Cockerton et al" "Wellington SCL" "Institute of Environmental Science and Research (ESR)" "https://www.epicov.org/acknowledgement/38/75/EPI_ISL_14633875.json"
21283 "NewZealand/22YA0740/2022" "EPI_ISL_14633872" "?" "Sarah Cockerton et al" "Wellington SCL" "Institute of Environmental Science and Research (ESR)" "https://www.epicov.org/acknowledgement/38/72/EPI_ISL_14633872.json"
21284 "NewZealand/22YA0741/2022" "EPI_ISL_14633877" "?" "Sarah Cockerton et al" "Wellington SCL" "Institute of Environmental Science and Research (ESR)" "https://www.epicov.org/acknowledgement/38/77/EPI_ISL_14633877.json"
21285 "NewZealand/22YA0743/2022" "EPI_ISL_14633873" "?" "Sarah Cockerton et al" "Wellington SCL" "Institute of Environmental Science and Research (ESR)" "https://www.epicov.org/acknowledgement/38/73/EPI_ISL_14633873.json"
21286 "NewZealand/22YA0744/2022" "EPI_ISL_14633865" "?" "Sarah Cockerton et al" "Wellington SCL" "Institute of Environmental Science and Research (ESR)" "https://www.epicov.org/acknowledgement/38/65/EPI_ISL_14633865.json"
21287 "NewZealand/22YA0745/2022" "EPI_ISL_14633871" "?" "Sarah Cockerton et al" "Wellington SCL" "Institute of Environmental Science and Research (ESR)" "https://www.epicov.org/acknowledgement/38/71/EPI_ISL_14633871.json"
21288 "NewZealand/22YA0746/2022" "EPI_ISL_14633876" "?" "Sarah Cockerton et al" "Wellington SCL" "Institute of Environmental Science and Research (ESR)" "https://www.epicov.org/acknowledgement/38/76/EPI_ISL_14633876.json"
21289 "NewZealand/22YA0747/2022" "EPI_ISL_14633867" "?" "Sarah Cockerton et al" "Wellington SCL" "Institute of Environmental Science and Research (ESR)" "https://www.epicov.org/acknowledgement/38/67/EPI_ISL_14633867.json"
21290 "NewZealand/22YA0748/2022" "EPI_ISL_14633878" "?" "Sarah Cockerton et al" "Wellington SCL" "Institute of Environmental Science and Research (ESR)" "https://www.epicov.org/acknowledgement/38/78/EPI_ISL_14633878.json"
21291 "NewZealand/22YA0749/2022" "EPI_ISL_14633869" "?" "Sarah Cockerton et al" "Wellington SCL" "Institute of Environmental Science and Research (ESR)" "https://www.epicov.org/acknowledgement/38/69/EPI_ISL_14633869.json"
21292 "NewZealand/22YA0750/2022" "EPI_ISL_14633866" "?" "Sarah Cockerton et al" "Wellington SCL" "Institute of Environmental Science and Research (ESR)" "https://www.epicov.org/acknowledgement/38/66/EPI_ISL_14633866.json"
21293 "NewZealand/22YA0751/2022" "EPI_ISL_14633838" "?" "Sarah Cockerton et al" "Wellington SCL" "Institute of Environmental Science and Research (ESR)" "https://www.epicov.org/acknowledgement/38/38/EPI_ISL_14633838.json"
21294 "NewZealand/22YA0752/2022" "EPI_ISL_14633824" "?" "Sarah Cockerton et al" "Wellington SCL" "Institute of Environmental Science and Research (ESR)" "https://www.epicov.org/acknowledgement/38/24/EPI_ISL_14633824.json"
21295 "NewZealand/22YA0753/2022" "EPI_ISL_14633839" "?" "Sarah Cockerton et al" "Wellington SCL" "Institute of Environmental Science and Research (ESR)" "https://www.epicov.org/acknowledgement/38/39/EPI_ISL_14633839.json"
21296 "NewZealand/22YA0755/2022" "EPI_ISL_14633830" "?" "Sarah Cockerton et al" "Wellington SCL" "Institute of Environmental Science and Research (ESR)" "https://www.epicov.org/acknowledgement/38/30/EPI_ISL_14633830.json"
21297 "NewZealand/22YA0756/2022" "EPI_ISL_14633822" "?" "Sarah Cockerton et al" "Wellington SCL" "Institute of Environmental Science and Research (ESR)" "https://www.epicov.org/acknowledgement/38/22/EPI_ISL_14633822.json"
21298 "NewZealand/22YA0757/2022" "EPI_ISL_14633842" "?" "Sarah Cockerton et al" "Wellington SCL" "Institute of Environmental Science and Research (ESR)" "https://www.epicov.org/acknowledgement/38/42/EPI_ISL_14633842.json"
21299 "NewZealand/22YA0758/2022" "EPI_ISL_14633823" "?" "Sarah Cockerton et al" "Wellington SCL" "Institute of Environmental Science and Research (ESR)" "https://www.epicov.org/acknowledgement/38/23/EPI_ISL_14633823.json"
21300 "NewZealand/22YA0759/2022" "EPI_ISL_14633821" "?" "Sarah Cockerton et al" "Wellington SCL" "Institute of Environmental Science and Research (ESR)" "https://www.epicov.org/acknowledgement/38/21/EPI_ISL_14633821.json"
21301 "NewZealand/22YA0760/2022" "EPI_ISL_14633844" "?" "Sarah Cockerton et al" "Wellington SCL" "Institute of Environmental Science and Research (ESR)" "https://www.epicov.org/acknowledgement/38/44/EPI_ISL_14633844.json"
21302 "NewZealand/22YA0761/2022" "EPI_ISL_14633841" "?" "Sarah Cockerton et al" "Wellington SCL" "Institute of Environmental Science and Research (ESR)" "https://www.epicov.org/acknowledgement/38/41/EPI_ISL_14633841.json"
21303 "NewZealand/22YA0762/2022" "EPI_ISL_14633820" "?" "Sarah Cockerton et al" "Wellington SCL" "Institute of Environmental Science and Research (ESR)" "https://www.epicov.org/acknowledgement/38/20/EPI_ISL_14633820.json"
21304 "NewZealand/22YA0763/2022" "EPI_ISL_14633840" "?" "Sarah Cockerton et al" "Wellington SCL" "Institute of Environmental Science and Research (ESR)" "https://www.epicov.org/acknowledgement/38/40/EPI_ISL_14633840.json"
21305 "NewZealand/22YA0764/2022" "EPI_ISL_14633831" "?" "Sarah Cockerton et al" "Wellington SCL" "Institute of Environmental Science and Research (ESR)" "https://www.epicov.org/acknowledgement/38/31/EPI_ISL_14633831.json"
21306 "NewZealand/22YA0765/2022" "EPI_ISL_14633778" "?" "Sarah Cockerton et al" "Wellington SCL" "Institute of Environmental Science and Research (ESR)" "https://www.epicov.org/acknowledgement/37/78/EPI_ISL_14633778.json"
21307 "NewZealand/22YA0766/2022" "EPI_ISL_14633811" "?" "Sarah Cockerton et al" "Wellington SCL" "Institute of Environmental Science and Research (ESR)" "https://www.epicov.org/acknowledgement/38/11/EPI_ISL_14633811.json"
21308 "NewZealand/22YA0767/2022" "EPI_ISL_14633809" "?" "Sarah Cockerton et al" "Wellington SCL" "Institute of Environmental Science and Research (ESR)" "https://www.epicov.org/acknowledgement/38/09/EPI_ISL_14633809.json"
21309 "NewZealand/22YA0768/2022" "EPI_ISL_14633807" "?" "Sarah Cockerton et al" "Wellington SCL" "Institute of Environmental Science and Research (ESR)" "https://www.epicov.org/acknowledgement/38/07/EPI_ISL_14633807.json"
21310 "NewZealand/22YA0769/2022" "EPI_ISL_14633825" "?" "Sarah Cockerton et al" "Wellington SCL" "Institute of Environmental Science and Research (ESR)" "https://www.epicov.org/acknowledgement/38/25/EPI_ISL_14633825.json"
21311 "NewZealand/22YA0770/2022" "EPI_ISL_14633843" "?" "Sarah Cockerton et al" "Wellington SCL" "Institute of Environmental Science and Research (ESR)" "https://www.epicov.org/acknowledgement/38/43/EPI_ISL_14633843.json"
21312 "NewZealand/22YA0771/2022" "EPI_ISL_14633847" "?" "Sarah Cockerton et al" "Wellington SCL" "Institute of Environmental Science and Research (ESR)" "https://www.epicov.org/acknowledgement/38/47/EPI_ISL_14633847.json"
21313 "NewZealand/22YA0772/2022" "EPI_ISL_14633810" "?" "Sarah Cockerton et al" "Wellington SCL" "Institute of Environmental Science and Research (ESR)" "https://www.epicov.org/acknowledgement/38/10/EPI_ISL_14633810.json"
21314 "NewZealand/22YA0773/2022" "EPI_ISL_14636826" "?" "Sarah Cockerton et al" "Waitemata" "Institute of Environmental Science and Research (ESR)" "https://www.epicov.org/acknowledgement/68/26/EPI_ISL_14636826.json"
21315 "NewZealand/22YA0774/2022" "EPI_ISL_14636829" "?" "Sarah Cockerton et al" "Waitemata" "Institute of Environmental Science and Research (ESR)" "https://www.epicov.org/acknowledgement/68/29/EPI_ISL_14636829.json"
21316 "NewZealand/22YA0775/2022" "EPI_ISL_14636825" "?" "Sarah Cockerton et al" "Waitemata" "Institute of Environmental Science and Research (ESR)" "https://www.epicov.org/acknowledgement/68/25/EPI_ISL_14636825.json"
21317 "NewZealand/22YA0776/2022" "EPI_ISL_14636828" "?" "Sarah Cockerton et al" "Waitemata" "Institute of Environmental Science and Research (ESR)" "https://www.epicov.org/acknowledgement/68/28/EPI_ISL_14636828.json"
21318 "NewZealand/22YA0777/2022" "EPI_ISL_14636816" "?" "Sarah Cockerton et al" "Waitemata" "Institute of Environmental Science and Research (ESR)" "https://www.epicov.org/acknowledgement/68/16/EPI_ISL_14636816.json"
21319 "NewZealand/22YA0779/2022" "EPI_ISL_14636823" "?" "Sarah Cockerton et al" "Waitemata" "Institute of Environmental Science and Research (ESR)" "https://www.epicov.org/acknowledgement/68/23/EPI_ISL_14636823.json"
21320 "NewZealand/22YA0780/2022" "EPI_ISL_14636831" "?" "Sarah Cockerton et al" "Waitemata" "Institute of Environmental Science and Research (ESR)" "https://www.epicov.org/acknowledgement/68/31/EPI_ISL_14636831.json"
21321 "NewZealand/22YA0781/2022" "EPI_ISL_14636830" "?" "Sarah Cockerton et al" "Waitemata" "Institute of Environmental Science and Research (ESR)" "https://www.epicov.org/acknowledgement/68/30/EPI_ISL_14636830.json"
21322 "NewZealand/22YA0782/2022" "EPI_ISL_14636821" "?" "Sarah Cockerton et al" "Waitemata" "Institute of Environmental Science and Research (ESR)" "https://www.epicov.org/acknowledgement/68/21/EPI_ISL_14636821.json"
21323 "NewZealand/22YA0783/2022" "EPI_ISL_14635677" "?" "Sarah Cockerton et al" "Waitemata" "Institute of Environmental Science and Research (ESR)" "https://www.epicov.org/acknowledgement/56/77/EPI_ISL_14635677.json"
21324 "NewZealand/22YA0784/2022" "EPI_ISL_14635678" "?" "Sarah Cockerton et al" "Waitemata" "Institute of Environmental Science and Research (ESR)" "https://www.epicov.org/acknowledgement/56/78/EPI_ISL_14635678.json"
21325 "NewZealand/22YA0785/2022" "EPI_ISL_14636822" "?" "Sarah Cockerton et al" "Waitemata" "Institute of Environmental Science and Research (ESR)" "https://www.epicov.org/acknowledgement/68/22/EPI_ISL_14636822.json"
21326 "NewZealand/22YA0786/2022" "EPI_ISL_14635589" "?" "Sarah Cockerton et al" "Waitemata" "Institute of Environmental Science and Research (ESR)" "https://www.epicov.org/acknowledgement/55/89/EPI_ISL_14635589.json"
21327 "NewZealand/22YA0787/2022" "EPI_ISL_14635626" "?" "Sarah Cockerton et al" "Waitemata" "Institute of Environmental Science and Research (ESR)" "https://www.epicov.org/acknowledgement/56/26/EPI_ISL_14635626.json"
21328 "NewZealand/22YA0789/2022" "EPI_ISL_14636808" "?" "Sarah Cockerton et al" "Waitemata" "Institute of Environmental Science and Research (ESR)" "https://www.epicov.org/acknowledgement/68/08/EPI_ISL_14636808.json"
21329 "NewZealand/22YA0790/2022" "EPI_ISL_14635627" "?" "Sarah Cockerton et al" "Waitemata" "Institute of Environmental Science and Research (ESR)" "https://www.epicov.org/acknowledgement/56/27/EPI_ISL_14635627.json"
21330 "NewZealand/22YA0791/2022" "EPI_ISL_14635585" "?" "Sarah Cockerton et al" "Waitemata" "Institute of Environmental Science and Research (ESR)" "https://www.epicov.org/acknowledgement/55/85/EPI_ISL_14635585.json"
21331 "NewZealand/22YA0792/2022" "EPI_ISL_14635586" "?" "Sarah Cockerton et al" "Waitemata" "Institute of Environmental Science and Research (ESR)" "https://www.epicov.org/acknowledgement/55/86/EPI_ISL_14635586.json"
21332 "NewZealand/22YA0793/2022" "EPI_ISL_14636812" "?" "Sarah Cockerton et al" "Waitemata" "Institute of Environmental Science and Research (ESR)" "https://www.epicov.org/acknowledgement/68/12/EPI_ISL_14636812.json"
21333 "NewZealand/22YA0794/2022" "EPI_ISL_14636824" "?" "Sarah Cockerton et al" "Waitemata" "Institute of Environmental Science and Research (ESR)" "https://www.epicov.org/acknowledgement/68/24/EPI_ISL_14636824.json"
21334 "NewZealand/22YA0795/2022" "EPI_ISL_14635630" "?" "Sarah Cockerton et al" "Waitemata" "Institute of Environmental Science and Research (ESR)" "https://www.epicov.org/acknowledgement/56/30/EPI_ISL_14635630.json"
21335 "NewZealand/22YA0796/2022" "EPI_ISL_14635629" "?" "Sarah Cockerton et al" "Waitemata" "Institute of Environmental Science and Research (ESR)" "https://www.epicov.org/acknowledgement/56/29/EPI_ISL_14635629.json"
21336 "NewZealand/22YA0797/2022" "EPI_ISL_14635587" "?" "Sarah Cockerton et al" "Waitemata" "Institute of Environmental Science and Research (ESR)" "https://www.epicov.org/acknowledgement/55/87/EPI_ISL_14635587.json"
21337 "NewZealand/22YA0798/2022" "EPI_ISL_14636827" "?" "Sarah Cockerton et al" "Waitemata" "Institute of Environmental Science and Research (ESR)" "https://www.epicov.org/acknowledgement/68/27/EPI_ISL_14636827.json"
21338 "NewZealand/22YA0799/2022" "EPI_ISL_14635588" "?" "Sarah Cockerton et al" "Waitemata" "Institute of Environmental Science and Research (ESR)" "https://www.epicov.org/acknowledgement/55/88/EPI_ISL_14635588.json"
21339 "NewZealand/22YA0801/2022" "EPI_ISL_14635422" "?" "Sarah Cockerton et al" "Medlab Central (PN)" "Institute of Environmental Science and Research (ESR)" "https://www.epicov.org/acknowledgement/54/22/EPI_ISL_14635422.json"
21340 "NewZealand/22YA0802/2022" "EPI_ISL_14635533" "?" "Sarah Cockerton et al" "Medlab Central (PN)" "Institute of Environmental Science and Research (ESR)" "https://www.epicov.org/acknowledgement/55/33/EPI_ISL_14635533.json"
21341 "NewZealand/22YA0803/2022" "EPI_ISL_14635532" "?" "Sarah Cockerton et al" "Medlab Central (PN)" "Institute of Environmental Science and Research (ESR)" "https://www.epicov.org/acknowledgement/55/32/EPI_ISL_14635532.json"
21342 "NewZealand/22YA0804/2022" "EPI_ISL_14635530" "?" "Sarah Cockerton et al" "Medlab Central (PN)" "Institute of Environmental Science and Research (ESR)" "https://www.epicov.org/acknowledgement/55/30/EPI_ISL_14635530.json"
21343 "NewZealand/22YA0805/2022" "EPI_ISL_14635531" "?" "Sarah Cockerton et al" "Medlab Central (PN)" "Institute of Environmental Science and Research (ESR)" "https://www.epicov.org/acknowledgement/55/31/EPI_ISL_14635531.json"
21344 "NewZealand/22YA0806/2022" "EPI_ISL_14635458" "?" "Sarah Cockerton et al" "Medlab Central (PN)" "Institute of Environmental Science and Research (ESR)" "https://www.epicov.org/acknowledgement/54/58/EPI_ISL_14635458.json"
21345 "NewZealand/22YA0813/2022" "EPI_ISL_14633175" "?" "Sarah Cockerton et al" "Labtests Auckland" "Institute of Environmental Science and Research (ESR)" "https://www.epicov.org/acknowledgement/31/75/EPI_ISL_14633175.json"
21346 "NewZealand/22YA0814/2022" "EPI_ISL_14633162" "?" "Sarah Cockerton et al" "Labtests Auckland" "Institute of Environmental Science and Research (ESR)" "https://www.epicov.org/acknowledgement/31/62/EPI_ISL_14633162.json"
21347 "NewZealand/22YA0815/2022" "EPI_ISL_14633167" "?" "Sarah Cockerton et al" "Labtests Auckland" "Institute of Environmental Science and Research (ESR)" "https://www.epicov.org/acknowledgement/31/67/EPI_ISL_14633167.json"
21348 "NewZealand/22YA0816/2022" "EPI_ISL_14633173" "?" "Sarah Cockerton et al" "Labtests Auckland" "Institute of Environmental Science and Research (ESR)" "https://www.epicov.org/acknowledgement/31/73/EPI_ISL_14633173.json"
21349 "NewZealand/22YA0817/2022" "EPI_ISL_14633204" "?" "Sarah Cockerton et al" "Labtests Auckland" "Institute of Environmental Science and Research (ESR)" "https://www.epicov.org/acknowledgement/32/04/EPI_ISL_14633204.json"
21350 "NewZealand/22YA0818/2022" "EPI_ISL_14633206" "?" "Sarah Cockerton et al" "Labtests Auckland" "Institute of Environmental Science and Research (ESR)" "https://www.epicov.org/acknowledgement/32/06/EPI_ISL_14633206.json"
21351 "NewZealand/22YA0819/2022" "EPI_ISL_14633184" "?" "Sarah Cockerton et al" "Labtests Auckland" "Institute of Environmental Science and Research (ESR)" "https://www.epicov.org/acknowledgement/31/84/EPI_ISL_14633184.json"
21352 "NewZealand/22YA0821/2022" "EPI_ISL_14633191" "?" "Sarah Cockerton et al" "Labtests Auckland" "Institute of Environmental Science and Research (ESR)" "https://www.epicov.org/acknowledgement/31/91/EPI_ISL_14633191.json"
21353 "NewZealand/22YA0822/2022" "EPI_ISL_14633194" "?" "Sarah Cockerton et al" "Labtests Auckland" "Institute of Environmental Science and Research (ESR)" "https://www.epicov.org/acknowledgement/31/94/EPI_ISL_14633194.json"
21354 "NewZealand/22YA0823/2022" "EPI_ISL_14633200" "?" "Sarah Cockerton et al" "Labtests Auckland" "Institute of Environmental Science and Research (ESR)" "https://www.epicov.org/acknowledgement/32/00/EPI_ISL_14633200.json"
21355 "NewZealand/22YA0824/2022" "EPI_ISL_14633190" "?" "Sarah Cockerton et al" "Labtests Auckland" "Institute of Environmental Science and Research (ESR)" "https://www.epicov.org/acknowledgement/31/90/EPI_ISL_14633190.json"
21356 "NewZealand/22YA0825/2022" "EPI_ISL_14633185" "?" "Sarah Cockerton et al" "Labtests Auckland" "Institute of Environmental Science and Research (ESR)" "https://www.epicov.org/acknowledgement/31/85/EPI_ISL_14633185.json"
21357 "NewZealand/22YA0826/2022" "EPI_ISL_14633182" "?" "Sarah Cockerton et al" "Labtests Auckland" "Institute of Environmental Science and Research (ESR)" "https://www.epicov.org/acknowledgement/31/82/EPI_ISL_14633182.json"
21358 "NewZealand/22YA0827/2022" "EPI_ISL_14633181" "?" "Sarah Cockerton et al" "Labtests Auckland" "Institute of Environmental Science and Research (ESR)" "https://www.epicov.org/acknowledgement/31/81/EPI_ISL_14633181.json"
21359 "NewZealand/22YA0828/2022" "EPI_ISL_14633187" "?" "Sarah Cockerton et al" "Labtests Auckland" "Institute of Environmental Science and Research (ESR)" "https://www.epicov.org/acknowledgement/31/87/EPI_ISL_14633187.json"
21360 "NewZealand/22YA0829/2022" "EPI_ISL_14633195" "?" "Sarah Cockerton et al" "Labtests Auckland" "Institute of Environmental Science and Research (ESR)" "https://www.epicov.org/acknowledgement/31/95/EPI_ISL_14633195.json"
21361 "NewZealand/22YA0830/2022" "EPI_ISL_14633192" "?" "Sarah Cockerton et al" "Labtests Auckland" "Institute of Environmental Science and Research (ESR)" "https://www.epicov.org/acknowledgement/31/92/EPI_ISL_14633192.json"
21362 "NewZealand/22YA0831/2022" "EPI_ISL_14633183" "?" "Sarah Cockerton et al" "Labtests Auckland" "Institute of Environmental Science and Research (ESR)" "https://www.epicov.org/acknowledgement/31/83/EPI_ISL_14633183.json"
21363 "NewZealand/22YA0832/2022" "EPI_ISL_14633189" "?" "Sarah Cockerton et al" "Labtests Auckland" "Institute of Environmental Science and Research (ESR)" "https://www.epicov.org/acknowledgement/31/89/EPI_ISL_14633189.json"
21364 "NewZealand/22YA0833/2022" "EPI_ISL_14633186" "?" "Sarah Cockerton et al" "Labtests Auckland" "Institute of Environmental Science and Research (ESR)" "https://www.epicov.org/acknowledgement/31/86/EPI_ISL_14633186.json"
21365 "NewZealand/22YA0834/2022" "EPI_ISL_14633179" "?" "Sarah Cockerton et al" "Labtests Auckland" "Institute of Environmental Science and Research (ESR)" "https://www.epicov.org/acknowledgement/31/79/EPI_ISL_14633179.json"
21366 "NewZealand/22YA0835/2022" "EPI_ISL_14633180" "?" "Sarah Cockerton et al" "Labtests Auckland" "Institute of Environmental Science and Research (ESR)" "https://www.epicov.org/acknowledgement/31/80/EPI_ISL_14633180.json"
21367 "NewZealand/22YA0836/2022" "EPI_ISL_14633188" "?" "Sarah Cockerton et al" "Labtests Auckland" "Institute of Environmental Science and Research (ESR)" "https://www.epicov.org/acknowledgement/31/88/EPI_ISL_14633188.json"
21368 "NewZealand/22YA0837/2022" "EPI_ISL_14633199" "?" "Sarah Cockerton et al" "Labtests Auckland" "Institute of Environmental Science and Research (ESR)" "https://www.epicov.org/acknowledgement/31/99/EPI_ISL_14633199.json"
21369 "NewZealand/22YA0838/2022" "EPI_ISL_14633196" "?" "Sarah Cockerton et al" "Labtests Auckland" "Institute of Environmental Science and Research (ESR)" "https://www.epicov.org/acknowledgement/31/96/EPI_ISL_14633196.json"
21370 "NewZealand/22YA0839/2022" "EPI_ISL_14633198" "?" "Sarah Cockerton et al" "Labtests Auckland" "Institute of Environmental Science and Research (ESR)" "https://www.epicov.org/acknowledgement/31/98/EPI_ISL_14633198.json"
21371 "NewZealand/22YA0840/2022" "EPI_ISL_14633197" "?" "Sarah Cockerton et al" "Labtests Auckland" "Institute of Environmental Science and Research (ESR)" "https://www.epicov.org/acknowledgement/31/97/EPI_ISL_14633197.json"
21372 "NewZealand/22YA0843/2022" "EPI_ISL_14632846" "?" "Sarah Cockerton et al" "LabPlus" "Institute of Environmental Science and Research (ESR)" "https://www.epicov.org/acknowledgement/28/46/EPI_ISL_14632846.json"
21373 "NewZealand/22YA0844/2022" "EPI_ISL_14632847" "?" "Sarah Cockerton et al" "LabPlus" "Institute of Environmental Science and Research (ESR)" "https://www.epicov.org/acknowledgement/28/47/EPI_ISL_14632847.json"
21374 "NewZealand/22YA0845/2022" "EPI_ISL_14632848" "?" "Sarah Cockerton et al" "LabPlus" "Institute of Environmental Science and Research (ESR)" "https://www.epicov.org/acknowledgement/28/48/EPI_ISL_14632848.json"
21375 "NewZealand/22YA0847/2022" "EPI_ISL_14632849" "?" "Sarah Cockerton et al" "LabPlus" "Institute of Environmental Science and Research (ESR)" "https://www.epicov.org/acknowledgement/28/49/EPI_ISL_14632849.json"
21376 "NewZealand/22YA0848/2022" "EPI_ISL_14632850" "?" "Sarah Cockerton et al" "LabPlus" "Institute of Environmental Science and Research (ESR)" "https://www.epicov.org/acknowledgement/28/50/EPI_ISL_14632850.json"
21377 "NewZealand/22YA0849/2022" "EPI_ISL_14632851" "?" "Sarah Cockerton et al" "LabPlus" "Institute of Environmental Science and Research (ESR)" "https://www.epicov.org/acknowledgement/28/51/EPI_ISL_14632851.json"
21378 "NewZealand/22YA0850/2022" "EPI_ISL_14632852" "?" "Sarah Cockerton et al" "LabPlus" "Institute of Environmental Science and Research (ESR)" "https://www.epicov.org/acknowledgement/28/52/EPI_ISL_14632852.json"
21379 "NewZealand/22YA0851/2022" "EPI_ISL_14632853" "?" "Sarah Cockerton et al" "LabPlus" "Institute of Environmental Science and Research (ESR)" "https://www.epicov.org/acknowledgement/28/53/EPI_ISL_14632853.json"
21380 "NewZealand/22YA0852/2022" "EPI_ISL_14632855" "?" "Sarah Cockerton et al" "LabPlus" "Institute of Environmental Science and Research (ESR)" "https://www.epicov.org/acknowledgement/28/55/EPI_ISL_14632855.json"
21381 "NewZealand/22YA0853/2022" "EPI_ISL_14632856" "?" "Sarah Cockerton et al" "LabPlus" "Institute of Environmental Science and Research (ESR)" "https://www.epicov.org/acknowledgement/28/56/EPI_ISL_14632856.json"
21382 "NewZealand/22YA0854/2022" "EPI_ISL_14632857" "?" "Sarah Cockerton et al" "LabPlus" "Institute of Environmental Science and Research (ESR)" "https://www.epicov.org/acknowledgement/28/57/EPI_ISL_14632857.json"
21383 "NewZealand/22YA0855/2022" "EPI_ISL_14632858" "?" "Sarah Cockerton et al" "LabPlus" "Institute of Environmental Science and Research (ESR)" "https://www.epicov.org/acknowledgement/28/58/EPI_ISL_14632858.json"
21384 "NewZealand/22YA0856/2022" "EPI_ISL_14632859" "?" "Sarah Cockerton et al" "LabPlus" "Institute of Environmental Science and Research (ESR)" "https://www.epicov.org/acknowledgement/28/59/EPI_ISL_14632859.json"
21385 "NewZealand/22YA0857/2022" "EPI_ISL_14632860" "?" "Sarah Cockerton et al" "LabPlus" "Institute of Environmental Science and Research (ESR)" "https://www.epicov.org/acknowledgement/28/60/EPI_ISL_14632860.json"
21386 "NewZealand/22YA0858/2022" "EPI_ISL_14632861" "?" "Sarah Cockerton et al" "LabPlus" "Institute of Environmental Science and Research (ESR)" "https://www.epicov.org/acknowledgement/28/61/EPI_ISL_14632861.json"
21387 "NewZealand/22YA0859/2022" "EPI_ISL_14632862" "?" "Sarah Cockerton et al" "LabPlus" "Institute of Environmental Science and Research (ESR)" "https://www.epicov.org/acknowledgement/28/62/EPI_ISL_14632862.json"
21388 "NewZealand/22YA0860/2022" "EPI_ISL_14632863" "?" "Sarah Cockerton et al" "LabPlus" "Institute of Environmental Science and Research (ESR)" "https://www.epicov.org/acknowledgement/28/63/EPI_ISL_14632863.json"
21389 "NewZealand/22YA0861/2022" "EPI_ISL_14632864" "?" "Sarah Cockerton et al" "LabPlus" "Institute of Environmental Science and Research (ESR)" "https://www.epicov.org/acknowledgement/28/64/EPI_ISL_14632864.json"
21390 "NewZealand/22YA0862/2022" "EPI_ISL_14632865" "?" "Sarah Cockerton et al" "LabPlus" "Institute of Environmental Science and Research (ESR)" "https://www.epicov.org/acknowledgement/28/65/EPI_ISL_14632865.json"
21391 "NewZealand/22YA0863/2022" "EPI_ISL_14632867" "?" "Sarah Cockerton et al" "LabPlus" "Institute of Environmental Science and Research (ESR)" "https://www.epicov.org/acknowledgement/28/67/EPI_ISL_14632867.json"
21392 "NewZealand/22YA0864/2022" "EPI_ISL_14632868" "?" "Sarah Cockerton et al" "LabPlus" "Institute of Environmental Science and Research (ESR)" "https://www.epicov.org/acknowledgement/28/68/EPI_ISL_14632868.json"
21393 "NewZealand/22YA0865/2022" "EPI_ISL_14632869" "?" "Sarah Cockerton et al" "LabPlus" "Institute of Environmental Science and Research (ESR)" "https://www.epicov.org/acknowledgement/28/69/EPI_ISL_14632869.json"
21394 "NewZealand/22YA0868/2022" "EPI_ISL_14633880" "?" "Sarah Cockerton et al" "Taranaki Pathology Services" "Institute of Environmental Science and Research (ESR)" "https://www.epicov.org/acknowledgement/38/80/EPI_ISL_14633880.json"
21395 "NewZealand/22YA0869/2022" "EPI_ISL_14633879" "?" "Sarah Cockerton et al" "Taranaki Pathology Services" "Institute of Environmental Science and Research (ESR)" "https://www.epicov.org/acknowledgement/38/79/EPI_ISL_14633879.json"
21396 "NewZealand/22YA0871/2022" "EPI_ISL_14633905" "?" "Sarah Cockerton et al" "Wellington SCL" "Institute of Environmental Science and Research (ESR)" "https://www.epicov.org/acknowledgement/39/05/EPI_ISL_14633905.json"
21397 "NewZealand/22YA0872/2022" "EPI_ISL_14633909" "?" "Sarah Cockerton et al" "Wellington SCL" "Institute of Environmental Science and Research (ESR)" "https://www.epicov.org/acknowledgement/39/09/EPI_ISL_14633909.json"
21398 "NewZealand/22YA0873/2022" "EPI_ISL_14633911" "?" "Sarah Cockerton et al" "Wellington SCL" "Institute of Environmental Science and Research (ESR)" "https://www.epicov.org/acknowledgement/39/11/EPI_ISL_14633911.json"
21399 "NewZealand/22YA0874/2022" "EPI_ISL_14633912" "?" "Sarah Cockerton et al" "Wellington SCL" "Institute of Environmental Science and Research (ESR)" "https://www.epicov.org/acknowledgement/39/12/EPI_ISL_14633912.json"
21400 "NewZealand/22YA0875/2022" "EPI_ISL_14633913" "?" "Sarah Cockerton et al" "Wellington SCL" "Institute of Environmental Science and Research (ESR)" "https://www.epicov.org/acknowledgement/39/13/EPI_ISL_14633913.json"
21401 "NewZealand/22YA0877/2022" "EPI_ISL_14633908" "?" "Sarah Cockerton et al" "Wellington SCL" "Institute of Environmental Science and Research (ESR)" "https://www.epicov.org/acknowledgement/39/08/EPI_ISL_14633908.json"
21402 "NewZealand/22YA0878/2022" "EPI_ISL_14633882" "?" "Sarah Cockerton et al" "Wellington SCL" "Institute of Environmental Science and Research (ESR)" "https://www.epicov.org/acknowledgement/38/82/EPI_ISL_14633882.json"
21403 "NewZealand/22YA0879/2022" "EPI_ISL_14633892" "?" "Sarah Cockerton et al" "Wellington SCL" "Institute of Environmental Science and Research (ESR)" "https://www.epicov.org/acknowledgement/38/92/EPI_ISL_14633892.json"
21404 "NewZealand/22YA0880/2022" "EPI_ISL_14633893" "?" "Sarah Cockerton et al" "Wellington SCL" "Institute of Environmental Science and Research (ESR)" "https://www.epicov.org/acknowledgement/38/93/EPI_ISL_14633893.json"
21405 "NewZealand/22YA0881/2022" "EPI_ISL_14633890" "?" "Sarah Cockerton et al" "Wellington SCL" "Institute of Environmental Science and Research (ESR)" "https://www.epicov.org/acknowledgement/38/90/EPI_ISL_14633890.json"
21406 "NewZealand/22YA0882/2022" "EPI_ISL_14633891" "?" "Sarah Cockerton et al" "Wellington SCL" "Institute of Environmental Science and Research (ESR)" "https://www.epicov.org/acknowledgement/38/91/EPI_ISL_14633891.json"
21407 "NewZealand/22YA0883/2022" "EPI_ISL_14633897" "?" "Sarah Cockerton et al" "Wellington SCL" "Institute of Environmental Science and Research (ESR)" "https://www.epicov.org/acknowledgement/38/97/EPI_ISL_14633897.json"
21408 "NewZealand/22YA0884/2022" "EPI_ISL_14633907" "?" "Sarah Cockerton et al" "Wellington SCL" "Institute of Environmental Science and Research (ESR)" "https://www.epicov.org/acknowledgement/39/07/EPI_ISL_14633907.json"
21409 "NewZealand/22YA0885/2022" "EPI_ISL_14633916" "?" "Sarah Cockerton et al" "Wellington SCL" "Institute of Environmental Science and Research (ESR)" "https://www.epicov.org/acknowledgement/39/16/EPI_ISL_14633916.json"
21410 "NewZealand/22YA0886/2022" "EPI_ISL_14633904" "?" "Sarah Cockerton et al" "Wellington SCL" "Institute of Environmental Science and Research (ESR)" "https://www.epicov.org/acknowledgement/39/04/EPI_ISL_14633904.json"
21411 "NewZealand/22YA0887/2022" "EPI_ISL_14633884" "?" "Sarah Cockerton et al" "Wellington SCL" "Institute of Environmental Science and Research (ESR)" "https://www.epicov.org/acknowledgement/38/84/EPI_ISL_14633884.json"
21412 "NewZealand/22YA0888/2022" "EPI_ISL_14633885" "?" "Sarah Cockerton et al" "Wellington SCL" "Institute of Environmental Science and Research (ESR)" "https://www.epicov.org/acknowledgement/38/85/EPI_ISL_14633885.json"
21413 "NewZealand/22YA0889/2022" "EPI_ISL_14633889" "?" "Sarah Cockerton et al" "Wellington SCL" "Institute of Environmental Science and Research (ESR)" "https://www.epicov.org/acknowledgement/38/89/EPI_ISL_14633889.json"
21414 "NewZealand/22YA0890/2022" "EPI_ISL_14633899" "?" "Sarah Cockerton et al" "Wellington SCL" "Institute of Environmental Science and Research (ESR)" "https://www.epicov.org/acknowledgement/38/99/EPI_ISL_14633899.json"
21415 "NewZealand/22YA0891/2022" "EPI_ISL_14633902" "?" "Sarah Cockerton et al" "Wellington SCL" "Institute of Environmental Science and Research (ESR)" "https://www.epicov.org/acknowledgement/39/02/EPI_ISL_14633902.json"
21416 "NewZealand/22YA0892/2022" "EPI_ISL_14633906" "?" "Sarah Cockerton et al" "Wellington SCL" "Institute of Environmental Science and Research (ESR)" "https://www.epicov.org/acknowledgement/39/06/EPI_ISL_14633906.json"
21417 "NewZealand/22YA0893/2022" "EPI_ISL_14633900" "?" "Sarah Cockerton et al" "Wellington SCL" "Institute of Environmental Science and Research (ESR)" "https://www.epicov.org/acknowledgement/39/00/EPI_ISL_14633900.json"
21418 "NewZealand/22YA0894/2022" "EPI_ISL_14633901" "?" "Sarah Cockerton et al" "Wellington SCL" "Institute of Environmental Science and Research (ESR)" "https://www.epicov.org/acknowledgement/39/01/EPI_ISL_14633901.json"
21419 "NewZealand/22YA0895/2022" "EPI_ISL_14633903" "?" "Sarah Cockerton et al" "Wellington SCL" "Institute of Environmental Science and Research (ESR)" "https://www.epicov.org/acknowledgement/39/03/EPI_ISL_14633903.json"
21420 "NewZealand/22YA0913/2022" "EPI_ISL_14633845" "?" "Sarah Cockerton et al" "Medlab South" "Institute of Environmental Science and Research (ESR)" "https://www.epicov.org/acknowledgement/38/45/EPI_ISL_14633845.json"
21421 "NewZealand/22YA0914/2022" "EPI_ISL_14635473" "?" "Sarah Cockerton et al" "Medlab Central (PN)" "Institute of Environmental Science and Research (ESR)" "https://www.epicov.org/acknowledgement/54/73/EPI_ISL_14635473.json"
21422 "NewZealand/22YA0915/2022" "EPI_ISL_14635474" "?" "Sarah Cockerton et al" "Medlab Central (PN)" "Institute of Environmental Science and Research (ESR)" "https://www.epicov.org/acknowledgement/54/74/EPI_ISL_14635474.json"
21423 "NewZealand/22YA0916/2022" "EPI_ISL_14635408" "?" "Sarah Cockerton et al" "Medlab Central (PN)" "Institute of Environmental Science and Research (ESR)" "https://www.epicov.org/acknowledgement/54/08/EPI_ISL_14635408.json"
21424 "NewZealand/22YA0918/2022" "EPI_ISL_14635407" "?" "Sarah Cockerton et al" "Medlab Central (PN)" "Institute of Environmental Science and Research (ESR)" "https://www.epicov.org/acknowledgement/54/07/EPI_ISL_14635407.json"
21425 "NewZealand/22YA0919/2022" "EPI_ISL_14635459" "?" "Sarah Cockerton et al" "Medlab Central (PN)" "Institute of Environmental Science and Research (ESR)" "https://www.epicov.org/acknowledgement/54/59/EPI_ISL_14635459.json"
21426 "NewZealand/22YA0920/2022" "EPI_ISL_14635455" "?" "Sarah Cockerton et al" "Medlab Central (PN)" "Institute of Environmental Science and Research (ESR)" "https://www.epicov.org/acknowledgement/54/55/EPI_ISL_14635455.json"
21427 "NewZealand/22YA0921/2022" "EPI_ISL_14635454" "?" "Sarah Cockerton et al" "Medlab Central (PN)" "Institute of Environmental Science and Research (ESR)" "https://www.epicov.org/acknowledgement/54/54/EPI_ISL_14635454.json"
21428 "NewZealand/22YA0922/2022" "EPI_ISL_14635377" "?" "Sarah Cockerton et al" "Medlab Central (PN)" "Institute of Environmental Science and Research (ESR)" "https://www.epicov.org/acknowledgement/53/77/EPI_ISL_14635377.json"
21429 "NewZealand/22YA0923/2022" "EPI_ISL_14635378" "?" "Sarah Cockerton et al" "Medlab Central (PN)" "Institute of Environmental Science and Research (ESR)" "https://www.epicov.org/acknowledgement/53/78/EPI_ISL_14635378.json"
21430 "NewZealand/22YA0924/2022" "EPI_ISL_14635379" "?" "Sarah Cockerton et al" "Medlab Central (PN)" "Institute of Environmental Science and Research (ESR)" "https://www.epicov.org/acknowledgement/53/79/EPI_ISL_14635379.json"
21431 "NewZealand/22YA0925/2022" "EPI_ISL_14635534" "?" "Sarah Cockerton et al" "Medlab Central (PN)" "Institute of Environmental Science and Research (ESR)" "https://www.epicov.org/acknowledgement/55/34/EPI_ISL_14635534.json"
21432 "NewZealand/22YA0926/2022" "EPI_ISL_14635456" "?" "Sarah Cockerton et al" "Medlab Central (PN)" "Institute of Environmental Science and Research (ESR)" "https://www.epicov.org/acknowledgement/54/56/EPI_ISL_14635456.json"
21433 "NewZealand/22YA0969/2022" "EPI_ISL_14636663" "?" "Sarah Cockerton et al" "Pathlab Tauranga" "Institute of Environmental Science and Research (ESR)" "https://www.epicov.org/acknowledgement/66/63/EPI_ISL_14636663.json"
21434 "NewZealand/22YA0970/2022" "EPI_ISL_14636604" "?" "Sarah Cockerton et al" "Pathlab Tauranga" "Institute of Environmental Science and Research (ESR)" "https://www.epicov.org/acknowledgement/66/04/EPI_ISL_14636604.json"
21435 "NewZealand/22YA0971/2022" "EPI_ISL_14636603" "?" "Sarah Cockerton et al" "Pathlab Tauranga" "Institute of Environmental Science and Research (ESR)" "https://www.epicov.org/acknowledgement/66/03/EPI_ISL_14636603.json"
21436 "NewZealand/22YA0972/2022" "EPI_ISL_14636602" "?" "Sarah Cockerton et al" "Pathlab Tauranga" "Institute of Environmental Science and Research (ESR)" "https://www.epicov.org/acknowledgement/66/02/EPI_ISL_14636602.json"
21437 "NewZealand/22YA0973/2022" "EPI_ISL_14636667" "?" "Sarah Cockerton et al" "Pathlab Tauranga" "Institute of Environmental Science and Research (ESR)" "https://www.epicov.org/acknowledgement/66/67/EPI_ISL_14636667.json"
21438 "NewZealand/22YA0974/2022" "EPI_ISL_14636664" "?" "Sarah Cockerton et al" "Pathlab Tauranga" "Institute of Environmental Science and Research (ESR)" "https://www.epicov.org/acknowledgement/66/64/EPI_ISL_14636664.json"
21439 "NewZealand/22YA0975/2022" "EPI_ISL_14636543" "?" "Sarah Cockerton et al" "Pathlab Tauranga" "Institute of Environmental Science and Research (ESR)" "https://www.epicov.org/acknowledgement/65/43/EPI_ISL_14636543.json"
21440 "NewZealand/22YA0976/2022" "EPI_ISL_14636665" "?" "Sarah Cockerton et al" "Pathlab Tauranga" "Institute of Environmental Science and Research (ESR)" "https://www.epicov.org/acknowledgement/66/65/EPI_ISL_14636665.json"
21441 "NewZealand/22YA0977/2022" "EPI_ISL_14636666" "?" "Sarah Cockerton et al" "Pathlab Tauranga" "Institute of Environmental Science and Research (ESR)" "https://www.epicov.org/acknowledgement/66/66/EPI_ISL_14636666.json"
21442 "NewZealand/22YA0978/2022" "EPI_ISL_14636534" "?" "Sarah Cockerton et al" "Pathlab Tauranga" "Institute of Environmental Science and Research (ESR)" "https://www.epicov.org/acknowledgement/65/34/EPI_ISL_14636534.json"
21443 "NewZealand/22YA0979/2022" "EPI_ISL_14636468" "?" "Sarah Cockerton et al" "Pathlab Rotorua" "Institute of Environmental Science and Research (ESR)" "https://www.epicov.org/acknowledgement/64/68/EPI_ISL_14636468.json"
21444 "NewZealand/22YA0980/2022" "EPI_ISL_14635560" "?" "Sarah Cockerton et al" "Pathlab Taupo" "Institute of Environmental Science and Research (ESR)" "https://www.epicov.org/acknowledgement/55/60/EPI_ISL_14635560.json"
21445 "NewZealand/22YA0983/2022" "EPI_ISL_14637395" "?" "Sarah Cockerton et al" "Rako Science" "Institute of Environmental Science and Research (ESR)" "https://www.epicov.org/acknowledgement/73/95/EPI_ISL_14637395.json"
21446 "NewZealand/22YA0985/2022" "EPI_ISL_14632854" "?" "Sarah Cockerton et al" "LabPlus" "Institute of Environmental Science and Research (ESR)" "https://www.epicov.org/acknowledgement/28/54/EPI_ISL_14632854.json"
21447 "NewZealand/22YA0986/2022" "EPI_ISL_14632866" "?" "Sarah Cockerton et al" "LabPlus" "Institute of Environmental Science and Research (ESR)" "https://www.epicov.org/acknowledgement/28/66/EPI_ISL_14632866.json"
21448 "NewZealand/22YA0987/2022" "EPI_ISL_14632870" "?" "Sarah Cockerton et al" "LabPlus" "Institute of Environmental Science and Research (ESR)" "https://www.epicov.org/acknowledgement/28/70/EPI_ISL_14632870.json"
21449 "NewZealand/22YA0988/2022" "EPI_ISL_14632871" "?" "Sarah Cockerton et al" "LabPlus" "Institute of Environmental Science and Research (ESR)" "https://www.epicov.org/acknowledgement/28/71/EPI_ISL_14632871.json"
21450 "NewZealand/22YA0989/2022" "EPI_ISL_14632872" "?" "Sarah Cockerton et al" "LabPlus" "Institute of Environmental Science and Research (ESR)" "https://www.epicov.org/acknowledgement/28/72/EPI_ISL_14632872.json"
21451 "NewZealand/22YA0991/2022" "EPI_ISL_14632873" "?" "Sarah Cockerton et al" "LabPlus" "Institute of Environmental Science and Research (ESR)" "https://www.epicov.org/acknowledgement/28/73/EPI_ISL_14632873.json"
21452 "NewZealand/22YA0992/2022" "EPI_ISL_14632874" "?" "Sarah Cockerton et al" "LabPlus" "Institute of Environmental Science and Research (ESR)" "https://www.epicov.org/acknowledgement/28/74/EPI_ISL_14632874.json"
21453 "NewZealand/22YA0993/2022" "EPI_ISL_14632875" "?" "Sarah Cockerton et al" "LabPlus" "Institute of Environmental Science and Research (ESR)" "https://www.epicov.org/acknowledgement/28/75/EPI_ISL_14632875.json"
21454 "NewZealand/22YA0994/2022" "EPI_ISL_14632876" "?" "Sarah Cockerton et al" "LabPlus" "Institute of Environmental Science and Research (ESR)" "https://www.epicov.org/acknowledgement/28/76/EPI_ISL_14632876.json"
21455 "NewZealand/22YA0995/2022" "EPI_ISL_14632877" "?" "Sarah Cockerton et al" "LabPlus" "Institute of Environmental Science and Research (ESR)" "https://www.epicov.org/acknowledgement/28/77/EPI_ISL_14632877.json"
21456 "NewZealand/22YA0996/2022" "EPI_ISL_14632878" "?" "Sarah Cockerton et al" "LabPlus" "Institute of Environmental Science and Research (ESR)" "https://www.epicov.org/acknowledgement/28/78/EPI_ISL_14632878.json"
21457 "NewZealand/22YA0997/2022" "EPI_ISL_14632879" "?" "Sarah Cockerton et al" "LabPlus" "Institute of Environmental Science and Research (ESR)" "https://www.epicov.org/acknowledgement/28/79/EPI_ISL_14632879.json"
21458 "NewZealand/22YA0999/2022" "EPI_ISL_14632880" "?" "Sarah Cockerton et al" "LabPlus" "Institute of Environmental Science and Research (ESR)" "https://www.epicov.org/acknowledgement/28/80/EPI_ISL_14632880.json"
21459 "NewZealand/22YA1000/2022" "EPI_ISL_14632881" "?" "Sarah Cockerton et al" "LabPlus" "Institute of Environmental Science and Research (ESR)" "https://www.epicov.org/acknowledgement/28/81/EPI_ISL_14632881.json"
21460 "NewZealand/22YA1001/2022" "EPI_ISL_14632882" "?" "Sarah Cockerton et al" "LabPlus" "Institute of Environmental Science and Research (ESR)" "https://www.epicov.org/acknowledgement/28/82/EPI_ISL_14632882.json"
21461 "NewZealand/22YA1002/2022" "EPI_ISL_14632883" "?" "Sarah Cockerton et al" "LabPlus" "Institute of Environmental Science and Research (ESR)" "https://www.epicov.org/acknowledgement/28/83/EPI_ISL_14632883.json"
21462 "NewZealand/22YA1003/2022" "EPI_ISL_14632884" "?" "Sarah Cockerton et al" "LabPlus" "Institute of Environmental Science and Research (ESR)" "https://www.epicov.org/acknowledgement/28/84/EPI_ISL_14632884.json"
21463 "NewZealand/22YA1004/2022" "EPI_ISL_14632885" "?" "Sarah Cockerton et al" "LabPlus" "Institute of Environmental Science and Research (ESR)" "https://www.epicov.org/acknowledgement/28/85/EPI_ISL_14632885.json"
21464 "NewZealand/22YA1005/2022" "EPI_ISL_14632886" "?" "Sarah Cockerton et al" "LabPlus" "Institute of Environmental Science and Research (ESR)" "https://www.epicov.org/acknowledgement/28/86/EPI_ISL_14632886.json"
21465 "NewZealand/22YA1007/2022" "EPI_ISL_14635535" "?" "Sarah Cockerton et al" "Medlab Central (PN)" "Institute of Environmental Science and Research (ESR)" "https://www.epicov.org/acknowledgement/55/35/EPI_ISL_14635535.json"
21466 "NewZealand/22YA1008/2022" "EPI_ISL_14635461" "?" "Sarah Cockerton et al" "Medlab Central (PN)" "Institute of Environmental Science and Research (ESR)" "https://www.epicov.org/acknowledgement/54/61/EPI_ISL_14635461.json"
21467 "NewZealand/22YA1009/2022" "EPI_ISL_14636675" "?" "Sarah Cockerton et al" "Medlab Central (PN)" "Institute of Environmental Science and Research (ESR)" "https://www.epicov.org/acknowledgement/66/75/EPI_ISL_14636675.json"
21468 "NewZealand/22YA1010/2022" "EPI_ISL_14635467" "?" "Sarah Cockerton et al" "Medlab Central (PN)" "Institute of Environmental Science and Research (ESR)" "https://www.epicov.org/acknowledgement/54/67/EPI_ISL_14635467.json"
21469 "NewZealand/22YA1011/2022" "EPI_ISL_14635462" "?" "Sarah Cockerton et al" "Medlab Central (PN)" "Institute of Environmental Science and Research (ESR)" "https://www.epicov.org/acknowledgement/54/62/EPI_ISL_14635462.json"
21470 "NewZealand/22YA1012/2022" "EPI_ISL_14635441" "?" "Sarah Cockerton et al" "Medlab Central (PN)" "Institute of Environmental Science and Research (ESR)" "https://www.epicov.org/acknowledgement/54/41/EPI_ISL_14635441.json"
21471 "NewZealand/22YA1013/2022" "EPI_ISL_14636674" "?" "Sarah Cockerton et al" "Medlab Central (PN)" "Institute of Environmental Science and Research (ESR)" "https://www.epicov.org/acknowledgement/66/74/EPI_ISL_14636674.json"
21472 "NewZealand/22YA1014/2022" "EPI_ISL_14635440" "?" "Sarah Cockerton et al" "Medlab Central (PN)" "Institute of Environmental Science and Research (ESR)" "https://www.epicov.org/acknowledgement/54/40/EPI_ISL_14635440.json"
21473 "NewZealand/22YA1015/2022" "EPI_ISL_14635457" "?" "Sarah Cockerton et al" "Medlab Central (PN)" "Institute of Environmental Science and Research (ESR)" "https://www.epicov.org/acknowledgement/54/57/EPI_ISL_14635457.json"
21474 "NewZealand/22YA1016/2022" "EPI_ISL_14636550" "?" "Sarah Cockerton et al" "Medlab Central (PN)" "Institute of Environmental Science and Research (ESR)" "https://www.epicov.org/acknowledgement/65/50/EPI_ISL_14636550.json"
21475 "NewZealand/22YA1017/2022" "EPI_ISL_14636549" "?" "Sarah Cockerton et al" "Medlab Central (PN)" "Institute of Environmental Science and Research (ESR)" "https://www.epicov.org/acknowledgement/65/49/EPI_ISL_14636549.json"
21476 "NewZealand/22YA1018/2022" "EPI_ISL_14633898" "?" "Sarah Cockerton et al" "Wellington SCL" "Institute of Environmental Science and Research (ESR)" "https://www.epicov.org/acknowledgement/38/98/EPI_ISL_14633898.json"
21477 "NewZealand/22YA1019/2022" "EPI_ISL_14633920" "?" "Sarah Cockerton et al" "Wellington SCL" "Institute of Environmental Science and Research (ESR)" "https://www.epicov.org/acknowledgement/39/20/EPI_ISL_14633920.json"
21478 "NewZealand/22YA1020/2022" "EPI_ISL_14633934" "?" "Sarah Cockerton et al" "Wellington SCL" "Institute of Environmental Science and Research (ESR)" "https://www.epicov.org/acknowledgement/39/34/EPI_ISL_14633934.json"
21479 "NewZealand/22YA1021/2022" "EPI_ISL_14633935" "?" "Sarah Cockerton et al" "Wellington SCL" "Institute of Environmental Science and Research (ESR)" "https://www.epicov.org/acknowledgement/39/35/EPI_ISL_14633935.json"
21480 "NewZealand/22YA1022/2022" "EPI_ISL_14633936" "?" "Sarah Cockerton et al" "Wellington SCL" "Institute of Environmental Science and Research (ESR)" "https://www.epicov.org/acknowledgement/39/36/EPI_ISL_14633936.json"
21481 "NewZealand/22YA1023/2022" "EPI_ISL_14633933" "?" "Sarah Cockerton et al" "Wellington SCL" "Institute of Environmental Science and Research (ESR)" "https://www.epicov.org/acknowledgement/39/33/EPI_ISL_14633933.json"
21482 "NewZealand/22YA1024/2022" "EPI_ISL_14633945" "?" "Sarah Cockerton et al" "Wellington SCL" "Institute of Environmental Science and Research (ESR)" "https://www.epicov.org/acknowledgement/39/45/EPI_ISL_14633945.json"
21483 "NewZealand/22YA1025/2022" "EPI_ISL_14633940" "?" "Sarah Cockerton et al" "Wellington SCL" "Institute of Environmental Science and Research (ESR)" "https://www.epicov.org/acknowledgement/39/40/EPI_ISL_14633940.json"
21484 "NewZealand/22YA1026/2022" "EPI_ISL_14633941" "?" "Sarah Cockerton et al" "Wellington SCL" "Institute of Environmental Science and Research (ESR)" "https://www.epicov.org/acknowledgement/39/41/EPI_ISL_14633941.json"
21485 "NewZealand/22YA1027/2022" "EPI_ISL_14634006" "?" "Sarah Cockerton et al" "Wellington SCL" "Institute of Environmental Science and Research (ESR)" "https://www.epicov.org/acknowledgement/40/06/EPI_ISL_14634006.json"
21486 "NewZealand/22YA1028/2022" "EPI_ISL_14634014" "?" "Sarah Cockerton et al" "Wellington SCL" "Institute of Environmental Science and Research (ESR)" "https://www.epicov.org/acknowledgement/40/14/EPI_ISL_14634014.json"
21487 "NewZealand/22YA1029/2022" "EPI_ISL_14634016" "?" "Sarah Cockerton et al" "Wellington SCL" "Institute of Environmental Science and Research (ESR)" "https://www.epicov.org/acknowledgement/40/16/EPI_ISL_14634016.json"
21488 "NewZealand/22YA1030/2022" "EPI_ISL_14634018" "?" "Sarah Cockerton et al" "Wellington SCL" "Institute of Environmental Science and Research (ESR)" "https://www.epicov.org/acknowledgement/40/18/EPI_ISL_14634018.json"
21489 "NewZealand/22YA1032/2022" "EPI_ISL_14633992" "?" "Sarah Cockerton et al" "Wellington SCL" "Institute of Environmental Science and Research (ESR)" "https://www.epicov.org/acknowledgement/39/92/EPI_ISL_14633992.json"
21490 "NewZealand/22YA1034/2022" "EPI_ISL_14633987" "?" "Sarah Cockerton et al" "Wellington SCL" "Institute of Environmental Science and Research (ESR)" "https://www.epicov.org/acknowledgement/39/87/EPI_ISL_14633987.json"
21491 "NewZealand/22YA1035/2022" "EPI_ISL_14633985" "?" "Sarah Cockerton et al" "Wellington SCL" "Institute of Environmental Science and Research (ESR)" "https://www.epicov.org/acknowledgement/39/85/EPI_ISL_14633985.json"
21492 "NewZealand/22YA1036/2022" "EPI_ISL_14634005" "?" "Sarah Cockerton et al" "Wellington SCL" "Institute of Environmental Science and Research (ESR)" "https://www.epicov.org/acknowledgement/40/05/EPI_ISL_14634005.json"
21493 "NewZealand/22YA1037/2022" "EPI_ISL_14633977" "?" "Sarah Cockerton et al" "Wellington SCL" "Institute of Environmental Science and Research (ESR)" "https://www.epicov.org/acknowledgement/39/77/EPI_ISL_14633977.json"
21494 "NewZealand/22YA1038/2022" "EPI_ISL_14633982" "?" "Sarah Cockerton et al" "Wellington SCL" "Institute of Environmental Science and Research (ESR)" "https://www.epicov.org/acknowledgement/39/82/EPI_ISL_14633982.json"
21495 "NewZealand/22YA1040/2022" "EPI_ISL_14633988" "?" "Sarah Cockerton et al" "Wellington SCL" "Institute of Environmental Science and Research (ESR)" "https://www.epicov.org/acknowledgement/39/88/EPI_ISL_14633988.json"
21496 "NewZealand/22YA1042/2022" "EPI_ISL_14633981" "?" "Sarah Cockerton et al" "Wellington SCL" "Institute of Environmental Science and Research (ESR)" "https://www.epicov.org/acknowledgement/39/81/EPI_ISL_14633981.json"
21497 "NewZealand/22YA1044/2022" "EPI_ISL_14633990" "?" "Sarah Cockerton et al" "Wellington SCL" "Institute of Environmental Science and Research (ESR)" "https://www.epicov.org/acknowledgement/39/90/EPI_ISL_14633990.json"
21498 "NewZealand/22YA1045/2022" "EPI_ISL_14633991" "?" "Sarah Cockerton et al" "Wellington SCL" "Institute of Environmental Science and Research (ESR)" "https://www.epicov.org/acknowledgement/39/91/EPI_ISL_14633991.json"
21499 "NewZealand/22YA1046/2022" "EPI_ISL_14633979" "?" "Sarah Cockerton et al" "Wellington SCL" "Institute of Environmental Science and Research (ESR)" "https://www.epicov.org/acknowledgement/39/79/EPI_ISL_14633979.json"
21500 "NewZealand/22YA1047/2022" "EPI_ISL_14633957" "?" "Sarah Cockerton et al" "Wellington SCL" "Institute of Environmental Science and Research (ESR)" "https://www.epicov.org/acknowledgement/39/57/EPI_ISL_14633957.json"
21501 "NewZealand/22YA1048/2022" "EPI_ISL_14634020" "?" "Sarah Cockerton et al" "Wellington SCL" "Institute of Environmental Science and Research (ESR)" "https://www.epicov.org/acknowledgement/40/20/EPI_ISL_14634020.json"
21502 "NewZealand/22YA1052/2022" "EPI_ISL_14636865" "?" "Sarah Cockerton et al" "Waitemata" "Institute of Environmental Science and Research (ESR)" "https://www.epicov.org/acknowledgement/68/65/EPI_ISL_14636865.json"
21503 "NewZealand/22YA1053/2022" "EPI_ISL_14636864" "?" "Sarah Cockerton et al" "Waitemata" "Institute of Environmental Science and Research (ESR)" "https://www.epicov.org/acknowledgement/68/64/EPI_ISL_14636864.json"
21504 "NewZealand/22YA1055/2022" "EPI_ISL_14636863" "?" "Sarah Cockerton et al" "Waitemata" "Institute of Environmental Science and Research (ESR)" "https://www.epicov.org/acknowledgement/68/63/EPI_ISL_14636863.json"
21505 "NewZealand/22YA1057/2022" "EPI_ISL_14636862" "?" "Sarah Cockerton et al" "Waitemata" "Institute of Environmental Science and Research (ESR)" "https://www.epicov.org/acknowledgement/68/62/EPI_ISL_14636862.json"
21506 "NewZealand/22YA1058/2022" "EPI_ISL_14636859" "?" "Sarah Cockerton et al" "Waitemata" "Institute of Environmental Science and Research (ESR)" "https://www.epicov.org/acknowledgement/68/59/EPI_ISL_14636859.json"
21507 "NewZealand/22YA1061/2022" "EPI_ISL_14636866" "?" "Sarah Cockerton et al" "Waitemata" "Institute of Environmental Science and Research (ESR)" "https://www.epicov.org/acknowledgement/68/66/EPI_ISL_14636866.json"
21508 "NewZealand/22YA1063/2022" "EPI_ISL_14636849" "?" "Sarah Cockerton et al" "Waitemata" "Institute of Environmental Science and Research (ESR)" "https://www.epicov.org/acknowledgement/68/49/EPI_ISL_14636849.json"
21509 "NewZealand/22YA1064/2022" "EPI_ISL_14636850" "?" "Sarah Cockerton et al" "Waitemata" "Institute of Environmental Science and Research (ESR)" "https://www.epicov.org/acknowledgement/68/50/EPI_ISL_14636850.json"
21510 "NewZealand/22YA1065/2022" "EPI_ISL_14636860" "?" "Sarah Cockerton et al" "Waitemata" "Institute of Environmental Science and Research (ESR)" "https://www.epicov.org/acknowledgement/68/60/EPI_ISL_14636860.json"
21511 "NewZealand/22YA1066/2022" "EPI_ISL_14636857" "?" "Sarah Cockerton et al" "Waitemata" "Institute of Environmental Science and Research (ESR)" "https://www.epicov.org/acknowledgement/68/57/EPI_ISL_14636857.json"
21512 "NewZealand/22YA1067/2022" "EPI_ISL_14636858" "?" "Sarah Cockerton et al" "Waitemata" "Institute of Environmental Science and Research (ESR)" "https://www.epicov.org/acknowledgement/68/58/EPI_ISL_14636858.json"
21513 "NewZealand/22YA1069/2022" "EPI_ISL_14636861" "?" "Sarah Cockerton et al" "Waitemata" "Institute of Environmental Science and Research (ESR)" "https://www.epicov.org/acknowledgement/68/61/EPI_ISL_14636861.json"
21514 "NewZealand/22YA1070/2022" "EPI_ISL_14635631" "?" "Sarah Cockerton et al" "Waitemata" "Institute of Environmental Science and Research (ESR)" "https://www.epicov.org/acknowledgement/56/31/EPI_ISL_14635631.json"
21515 "NewZealand/22YA1072/2022" "EPI_ISL_14635690" "?" "Sarah Cockerton et al" "Waitemata" "Institute of Environmental Science and Research (ESR)" "https://www.epicov.org/acknowledgement/56/90/EPI_ISL_14635690.json"
21516 "NewZealand/22YA1073/2022" "EPI_ISL_14636851" "?" "Sarah Cockerton et al" "Waitemata" "Institute of Environmental Science and Research (ESR)" "https://www.epicov.org/acknowledgement/68/51/EPI_ISL_14636851.json"
21517 "NewZealand/22YA1074/2022" "EPI_ISL_14636867" "?" "Sarah Cockerton et al" "Waitemata" "Institute of Environmental Science and Research (ESR)" "https://www.epicov.org/acknowledgement/68/67/EPI_ISL_14636867.json"
21518 "NewZealand/22YA1084/2022" "EPI_ISL_14636696" "?" "Sarah Cockerton et al" "Pathlab Whakatane" "Institute of Environmental Science and Research (ESR)" "https://www.epicov.org/acknowledgement/66/96/EPI_ISL_14636696.json"
21519 "NewZealand/22YA1085/2022" "EPI_ISL_14636695" "?" "Sarah Cockerton et al" "Pathlab Whakatane" "Institute of Environmental Science and Research (ESR)" "https://www.epicov.org/acknowledgement/66/95/EPI_ISL_14636695.json"
21520 "NewZealand/22YA1086/2022" "EPI_ISL_14636606" "?" "Sarah Cockerton et al" "Pathlab Tauranga" "Institute of Environmental Science and Research (ESR)" "https://www.epicov.org/acknowledgement/66/06/EPI_ISL_14636606.json"
21521 "NewZealand/22YA1088/2022" "EPI_ISL_14636605" "?" "Sarah Cockerton et al" "Pathlab Tauranga" "Institute of Environmental Science and Research (ESR)" "https://www.epicov.org/acknowledgement/66/05/EPI_ISL_14636605.json"
21522 "NewZealand/22YA1089/2022" "EPI_ISL_14636608" "?" "Sarah Cockerton et al" "Pathlab Tauranga" "Institute of Environmental Science and Research (ESR)" "https://www.epicov.org/acknowledgement/66/08/EPI_ISL_14636608.json"
21523 "NewZealand/22YA1090/2022" "EPI_ISL_14636607" "?" "Sarah Cockerton et al" "Pathlab Tauranga" "Institute of Environmental Science and Research (ESR)" "https://www.epicov.org/acknowledgement/66/07/EPI_ISL_14636607.json"
21524 "NewZealand/22YA1092/2022" "EPI_ISL_14636610" "?" "Sarah Cockerton et al" "Pathlab Tauranga" "Institute of Environmental Science and Research (ESR)" "https://www.epicov.org/acknowledgement/66/10/EPI_ISL_14636610.json"
21525 "NewZealand/22YA1093/2022" "EPI_ISL_14636609" "?" "Sarah Cockerton et al" "Pathlab Tauranga" "Institute of Environmental Science and Research (ESR)" "https://www.epicov.org/acknowledgement/66/09/EPI_ISL_14636609.json"
21526 "NewZealand/22YA1096/2022" "EPI_ISL_14636503" "?" "Sarah Cockerton et al" "Pathlab Rotorua" "Institute of Environmental Science and Research (ESR)" "https://www.epicov.org/acknowledgement/65/03/EPI_ISL_14636503.json"
21527 "NewZealand/22YA1097/2022" "EPI_ISL_14636459" "?" "Sarah Cockerton et al" "Pathlab Rotorua" "Institute of Environmental Science and Research (ESR)" "https://www.epicov.org/acknowledgement/64/59/EPI_ISL_14636459.json"
21528 "NewZealand/22YA1099/2022" "EPI_ISL_14636509" "?" "Sarah Cockerton et al" "Pathlab Rotorua" "Institute of Environmental Science and Research (ESR)" "https://www.epicov.org/acknowledgement/65/09/EPI_ISL_14636509.json"
21529 "NewZealand/22YA1101/2022" "EPI_ISL_14635516" "?" "Sarah Cockerton et al" "Medlab Central (PN)" "Institute of Environmental Science and Research (ESR)" "https://www.epicov.org/acknowledgement/55/16/EPI_ISL_14635516.json"
21530 "NewZealand/22YA1104/2022" "EPI_ISL_14635409" "?" "Sarah Cockerton et al" "Medlab Central (PN)" "Institute of Environmental Science and Research (ESR)" "https://www.epicov.org/acknowledgement/54/09/EPI_ISL_14635409.json"
21531 "NewZealand/22YA1108/2022" "EPI_ISL_14635411" "?" "Sarah Cockerton et al" "Medlab Central (PN)" "Institute of Environmental Science and Research (ESR)" "https://www.epicov.org/acknowledgement/54/11/EPI_ISL_14635411.json"
21532 "NewZealand/22YA1110/2022" "EPI_ISL_14634023" "?" "Sarah Cockerton et al" "Wellington SCL" "Institute of Environmental Science and Research (ESR)" "https://www.epicov.org/acknowledgement/40/23/EPI_ISL_14634023.json"
21533 "NewZealand/22YA1111/2022" "EPI_ISL_14634062" "?" "Sarah Cockerton et al" "Wellington SCL" "Institute of Environmental Science and Research (ESR)" "https://www.epicov.org/acknowledgement/40/62/EPI_ISL_14634062.json"
21534 "NewZealand/22YA1112/2022" "EPI_ISL_14634047" "?" "Sarah Cockerton et al" "Wellington SCL" "Institute of Environmental Science and Research (ESR)" "https://www.epicov.org/acknowledgement/40/47/EPI_ISL_14634047.json"
21535 "NewZealand/22YA1116/2022" "EPI_ISL_14634041" "?" "Sarah Cockerton et al" "Wellington SCL" "Institute of Environmental Science and Research (ESR)" "https://www.epicov.org/acknowledgement/40/41/EPI_ISL_14634041.json"
21536 "NewZealand/22YA1120/2022" "EPI_ISL_14634039" "?" "Sarah Cockerton et al" "Wellington SCL" "Institute of Environmental Science and Research (ESR)" "https://www.epicov.org/acknowledgement/40/39/EPI_ISL_14634039.json"
21537 "NewZealand/22YA1123/2022" "EPI_ISL_14634004" "?" "Sarah Cockerton et al" "Wellington SCL" "Institute of Environmental Science and Research (ESR)" "https://www.epicov.org/acknowledgement/40/04/EPI_ISL_14634004.json"
21538 "NewZealand/22YA1124/2022" "EPI_ISL_14634003" "?" "Sarah Cockerton et al" "Wellington SCL" "Institute of Environmental Science and Research (ESR)" "https://www.epicov.org/acknowledgement/40/03/EPI_ISL_14634003.json"
21539 "NewZealand/22YA1125/2022" "EPI_ISL_14634064" "?" "Sarah Cockerton et al" "Wellington SCL" "Institute of Environmental Science and Research (ESR)" "https://www.epicov.org/acknowledgement/40/64/EPI_ISL_14634064.json"
21540 "NewZealand/22YA1126/2022" "EPI_ISL_14634056" "?" "Sarah Cockerton et al" "Wellington SCL" "Institute of Environmental Science and Research (ESR)" "https://www.epicov.org/acknowledgement/40/56/EPI_ISL_14634056.json"
21541 "NewZealand/22YA1127/2022" "EPI_ISL_14633258" "?" "Sarah Cockerton et al" "Labtests Auckland" "Institute of Environmental Science and Research (ESR)" "https://www.epicov.org/acknowledgement/32/58/EPI_ISL_14633258.json"
21542 "NewZealand/22YA1128/2022" "EPI_ISL_14633255" "?" "Sarah Cockerton et al" "Labtests Auckland" "Institute of Environmental Science and Research (ESR)" "https://www.epicov.org/acknowledgement/32/55/EPI_ISL_14633255.json"
21543 "NewZealand/22YA1129/2022" "EPI_ISL_14633257" "?" "Sarah Cockerton et al" "Labtests Auckland" "Institute of Environmental Science and Research (ESR)" "https://www.epicov.org/acknowledgement/32/57/EPI_ISL_14633257.json"
21544 "NewZealand/22YA1130/2022" "EPI_ISL_14633256" "?" "Sarah Cockerton et al" "Labtests Auckland" "Institute of Environmental Science and Research (ESR)" "https://www.epicov.org/acknowledgement/32/56/EPI_ISL_14633256.json"
21545 "NewZealand/22YA1131/2022" "EPI_ISL_14633261" "?" "Sarah Cockerton et al" "Labtests Auckland" "Institute of Environmental Science and Research (ESR)" "https://www.epicov.org/acknowledgement/32/61/EPI_ISL_14633261.json"
21546 "NewZealand/22YA1132/2022" "EPI_ISL_14633264" "?" "Sarah Cockerton et al" "Labtests Auckland" "Institute of Environmental Science and Research (ESR)" "https://www.epicov.org/acknowledgement/32/64/EPI_ISL_14633264.json"
21547 "NewZealand/22YA1133/2022" "EPI_ISL_14633266" "?" "Sarah Cockerton et al" "Labtests Auckland" "Institute of Environmental Science and Research (ESR)" "https://www.epicov.org/acknowledgement/32/66/EPI_ISL_14633266.json"
21548 "NewZealand/22YA1134/2022" "EPI_ISL_14633265" "?" "Sarah Cockerton et al" "Labtests Auckland" "Institute of Environmental Science and Research (ESR)" "https://www.epicov.org/acknowledgement/32/65/EPI_ISL_14633265.json"
21549 "NewZealand/22YA1135/2022" "EPI_ISL_14633259" "?" "Sarah Cockerton et al" "Labtests Auckland" "Institute of Environmental Science and Research (ESR)" "https://www.epicov.org/acknowledgement/32/59/EPI_ISL_14633259.json"
21550 "NewZealand/22YA1136/2022" "EPI_ISL_14633260" "?" "Sarah Cockerton et al" "Labtests Auckland" "Institute of Environmental Science and Research (ESR)" "https://www.epicov.org/acknowledgement/32/60/EPI_ISL_14633260.json"
21551 "NewZealand/22YA1137/2022" "EPI_ISL_14633262" "?" "Sarah Cockerton et al" "Labtests Auckland" "Institute of Environmental Science and Research (ESR)" "https://www.epicov.org/acknowledgement/32/62/EPI_ISL_14633262.json"
21552 "NewZealand/22YA1138/2022" "EPI_ISL_14633263" "?" "Sarah Cockerton et al" "Labtests Auckland" "Institute of Environmental Science and Research (ESR)" "https://www.epicov.org/acknowledgement/32/63/EPI_ISL_14633263.json"
21553 "NewZealand/22YA1139/2022" "EPI_ISL_14633268" "?" "Sarah Cockerton et al" "Labtests Auckland" "Institute of Environmental Science and Research (ESR)" "https://www.epicov.org/acknowledgement/32/68/EPI_ISL_14633268.json"
21554 "NewZealand/22YA1140/2022" "EPI_ISL_14633267" "?" "Sarah Cockerton et al" "Labtests Auckland" "Institute of Environmental Science and Research (ESR)" "https://www.epicov.org/acknowledgement/32/67/EPI_ISL_14633267.json"
21555 "NewZealand/22YA1141/2022" "EPI_ISL_14633274" "?" "Sarah Cockerton et al" "Labtests Auckland" "Institute of Environmental Science and Research (ESR)" "https://www.epicov.org/acknowledgement/32/74/EPI_ISL_14633274.json"
21556 "NewZealand/22YA1142/2022" "EPI_ISL_14633273" "?" "Sarah Cockerton et al" "Labtests Auckland" "Institute of Environmental Science and Research (ESR)" "https://www.epicov.org/acknowledgement/32/73/EPI_ISL_14633273.json"
21557 "NewZealand/22YA1143/2022" "EPI_ISL_14633278" "?" "Sarah Cockerton et al" "Labtests Auckland" "Institute of Environmental Science and Research (ESR)" "https://www.epicov.org/acknowledgement/32/78/EPI_ISL_14633278.json"
21558 "NewZealand/22YA1144/2022" "EPI_ISL_14633284" "?" "Sarah Cockerton et al" "Labtests Auckland" "Institute of Environmental Science and Research (ESR)" "https://www.epicov.org/acknowledgement/32/84/EPI_ISL_14633284.json"
21559 "NewZealand/22YA1145/2022" "EPI_ISL_14633279" "?" "Sarah Cockerton et al" "Labtests Auckland" "Institute of Environmental Science and Research (ESR)" "https://www.epicov.org/acknowledgement/32/79/EPI_ISL_14633279.json"
21560 "NewZealand/22YA1146/2022" "EPI_ISL_14633269" "?" "Sarah Cockerton et al" "Labtests Auckland" "Institute of Environmental Science and Research (ESR)" "https://www.epicov.org/acknowledgement/32/69/EPI_ISL_14633269.json"
21561 "NewZealand/22YA1147/2022" "EPI_ISL_14633280" "?" "Sarah Cockerton et al" "Labtests Auckland" "Institute of Environmental Science and Research (ESR)" "https://www.epicov.org/acknowledgement/32/80/EPI_ISL_14633280.json"
21562 "NewZealand/22YA1148/2022" "EPI_ISL_14633271" "?" "Sarah Cockerton et al" "Labtests Auckland" "Institute of Environmental Science and Research (ESR)" "https://www.epicov.org/acknowledgement/32/71/EPI_ISL_14633271.json"
21563 "NewZealand/22YA1149/2022" "EPI_ISL_14633283" "?" "Sarah Cockerton et al" "Labtests Auckland" "Institute of Environmental Science and Research (ESR)" "https://www.epicov.org/acknowledgement/32/83/EPI_ISL_14633283.json"
21564 "NewZealand/22YA1150/2022" "EPI_ISL_14633277" "?" "Sarah Cockerton et al" "Labtests Auckland" "Institute of Environmental Science and Research (ESR)" "https://www.epicov.org/acknowledgement/32/77/EPI_ISL_14633277.json"
21565 "NewZealand/22YA1151/2022" "EPI_ISL_14633276" "?" "Sarah Cockerton et al" "Labtests Auckland" "Institute of Environmental Science and Research (ESR)" "https://www.epicov.org/acknowledgement/32/76/EPI_ISL_14633276.json"
21566 "NewZealand/22YA1152/2022" "EPI_ISL_14633281" "?" "Sarah Cockerton et al" "Labtests Auckland" "Institute of Environmental Science and Research (ESR)" "https://www.epicov.org/acknowledgement/32/81/EPI_ISL_14633281.json"
21567 "NewZealand/22YA1153/2022" "EPI_ISL_14633270" "?" "Sarah Cockerton et al" "Labtests Auckland" "Institute of Environmental Science and Research (ESR)" "https://www.epicov.org/acknowledgement/32/70/EPI_ISL_14633270.json"
21568 "NewZealand/22YA1154/2022" "EPI_ISL_14633282" "?" "Sarah Cockerton et al" "Labtests Auckland" "Institute of Environmental Science and Research (ESR)" "https://www.epicov.org/acknowledgement/32/82/EPI_ISL_14633282.json"
21569 "NewZealand/22YA1155/2022" "EPI_ISL_14636488" "?" "Sarah Cockerton et al" "Pathlab Rotorua" "Institute of Environmental Science and Research (ESR)" "https://www.epicov.org/acknowledgement/64/88/EPI_ISL_14636488.json"
21570 "NewZealand/22YA1157/2022" "EPI_ISL_14636487" "?" "Sarah Cockerton et al" "Pathlab Rotorua" "Institute of Environmental Science and Research (ESR)" "https://www.epicov.org/acknowledgement/64/87/EPI_ISL_14636487.json"
21571 "NewZealand/22YA1158/2022" "EPI_ISL_14636491" "?" "Sarah Cockerton et al" "Pathlab Rotorua" "Institute of Environmental Science and Research (ESR)" "https://www.epicov.org/acknowledgement/64/91/EPI_ISL_14636491.json"
21572 "NewZealand/22YA1159/2022" "EPI_ISL_14636612" "?" "Sarah Cockerton et al" "Pathlab Tauranga" "Institute of Environmental Science and Research (ESR)" "https://www.epicov.org/acknowledgement/66/12/EPI_ISL_14636612.json"
21573 "NewZealand/22YA1160/2022" "EPI_ISL_14636611" "?" "Sarah Cockerton et al" "Pathlab Tauranga" "Institute of Environmental Science and Research (ESR)" "https://www.epicov.org/acknowledgement/66/11/EPI_ISL_14636611.json"
21574 "NewZealand/22YA1161/2022" "EPI_ISL_14636668" "?" "Sarah Cockerton et al" "Pathlab Tauranga" "Institute of Environmental Science and Research (ESR)" "https://www.epicov.org/acknowledgement/66/68/EPI_ISL_14636668.json"
21575 "NewZealand/22YA1163/2022" "EPI_ISL_14636613" "?" "Sarah Cockerton et al" "Pathlab Tauranga" "Institute of Environmental Science and Research (ESR)" "https://www.epicov.org/acknowledgement/66/13/EPI_ISL_14636613.json"
21576 "NewZealand/22YA1169/2022" "EPI_ISL_14634021" "?" "Sarah Cockerton et al" "Wellington SCL" "Institute of Environmental Science and Research (ESR)" "https://www.epicov.org/acknowledgement/40/21/EPI_ISL_14634021.json"
21577 "NewZealand/22YA1170/2022" "EPI_ISL_14634022" "?" "Sarah Cockerton et al" "Wellington SCL" "Institute of Environmental Science and Research (ESR)" "https://www.epicov.org/acknowledgement/40/22/EPI_ISL_14634022.json"
21578 "NewZealand/22YA1179/2022" "EPI_ISL_14635518" "?" "Sarah Cockerton et al" "Medlab Central (PN)" "Institute of Environmental Science and Research (ESR)" "https://www.epicov.org/acknowledgement/55/18/EPI_ISL_14635518.json"
21579 "NewZealand/22YA1180/2022" "EPI_ISL_14635514" "?" "Sarah Cockerton et al" "Medlab Central (PN)" "Institute of Environmental Science and Research (ESR)" "https://www.epicov.org/acknowledgement/55/14/EPI_ISL_14635514.json"
21580 "NewZealand/22YA1181/2022" "EPI_ISL_14635519" "?" "Sarah Cockerton et al" "Medlab Central (PN)" "Institute of Environmental Science and Research (ESR)" "https://www.epicov.org/acknowledgement/55/19/EPI_ISL_14635519.json"
21581 "NewZealand/22YA1182/2022" "EPI_ISL_14635517" "?" "Sarah Cockerton et al" "Medlab Central (PN)" "Institute of Environmental Science and Research (ESR)" "https://www.epicov.org/acknowledgement/55/17/EPI_ISL_14635517.json"
21582 "NewZealand/22YA1183/2022" "EPI_ISL_14635412" "?" "Sarah Cockerton et al" "Medlab Central (PN)" "Institute of Environmental Science and Research (ESR)" "https://www.epicov.org/acknowledgement/54/12/EPI_ISL_14635412.json"
21583 "NewZealand/22YA1184/2022" "EPI_ISL_14635410" "?" "Sarah Cockerton et al" "Medlab Central (PN)" "Institute of Environmental Science and Research (ESR)" "https://www.epicov.org/acknowledgement/54/10/EPI_ISL_14635410.json"
21584 "NewZealand/22YA1185/2022" "EPI_ISL_14635515" "?" "Sarah Cockerton et al" "Medlab Central (PN)" "Institute of Environmental Science and Research (ESR)" "https://www.epicov.org/acknowledgement/55/15/EPI_ISL_14635515.json"
21585 "NewZealand/22YA1186/2022" "EPI_ISL_14635442" "?" "Sarah Cockerton et al" "Medlab Central (PN)" "Institute of Environmental Science and Research (ESR)" "https://www.epicov.org/acknowledgement/54/42/EPI_ISL_14635442.json"
21586 "NewZealand/22YA1190/2022" "EPI_ISL_14632911" "?" "Sarah Cockerton et al" "LabPlus" "Institute of Environmental Science and Research (ESR)" "https://www.epicov.org/acknowledgement/29/11/EPI_ISL_14632911.json"
21587 "NewZealand/22YA1191/2022" "EPI_ISL_14632912" "?" "Sarah Cockerton et al" "LabPlus" "Institute of Environmental Science and Research (ESR)" "https://www.epicov.org/acknowledgement/29/12/EPI_ISL_14632912.json"
21588 "NewZealand/22YA1192/2022" "EPI_ISL_14632915" "?" "Sarah Cockerton et al" "LabPlus" "Institute of Environmental Science and Research (ESR)" "https://www.epicov.org/acknowledgement/29/15/EPI_ISL_14632915.json"
21589 "NewZealand/22YA1193/2022" "EPI_ISL_14632916" "?" "Sarah Cockerton et al" "LabPlus" "Institute of Environmental Science and Research (ESR)" "https://www.epicov.org/acknowledgement/29/16/EPI_ISL_14632916.json"
21590 "NewZealand/22YA1194/2022" "EPI_ISL_14632918" "?" "Sarah Cockerton et al" "LabPlus" "Institute of Environmental Science and Research (ESR)" "https://www.epicov.org/acknowledgement/29/18/EPI_ISL_14632918.json"
21591 "NewZealand/22YA1195/2022" "EPI_ISL_14632926" "?" "Sarah Cockerton et al" "LabPlus" "Institute of Environmental Science and Research (ESR)" "https://www.epicov.org/acknowledgement/29/26/EPI_ISL_14632926.json"
21592 "NewZealand/22YA1196/2022" "EPI_ISL_14632927" "?" "Sarah Cockerton et al" "LabPlus" "Institute of Environmental Science and Research (ESR)" "https://www.epicov.org/acknowledgement/29/27/EPI_ISL_14632927.json"
21593 "NewZealand/22YA1197/2022" "EPI_ISL_14632928" "?" "Sarah Cockerton et al" "LabPlus" "Institute of Environmental Science and Research (ESR)" "https://www.epicov.org/acknowledgement/29/28/EPI_ISL_14632928.json"
21594 "NewZealand/22YA1198/2022" "EPI_ISL_14632929" "?" "Sarah Cockerton et al" "LabPlus" "Institute of Environmental Science and Research (ESR)" "https://www.epicov.org/acknowledgement/29/29/EPI_ISL_14632929.json"
21595 "NewZealand/22YA1199/2022" "EPI_ISL_14632930" "?" "Sarah Cockerton et al" "LabPlus" "Institute of Environmental Science and Research (ESR)" "https://www.epicov.org/acknowledgement/29/30/EPI_ISL_14632930.json"
21596 "NewZealand/22YA1200/2022" "EPI_ISL_14632931" "?" "Sarah Cockerton et al" "LabPlus" "Institute of Environmental Science and Research (ESR)" "https://www.epicov.org/acknowledgement/29/31/EPI_ISL_14632931.json"
21597 "NewZealand/22YA1201/2022" "EPI_ISL_14632932" "?" "Sarah Cockerton et al" "LabPlus" "Institute of Environmental Science and Research (ESR)" "https://www.epicov.org/acknowledgement/29/32/EPI_ISL_14632932.json"
21598 "NewZealand/22YA1202/2022" "EPI_ISL_14632933" "?" "Sarah Cockerton et al" "LabPlus" "Institute of Environmental Science and Research (ESR)" "https://www.epicov.org/acknowledgement/29/33/EPI_ISL_14632933.json"
21599 "NewZealand/22YA1203/2022" "EPI_ISL_14632934" "?" "Sarah Cockerton et al" "LabPlus" "Institute of Environmental Science and Research (ESR)" "https://www.epicov.org/acknowledgement/29/34/EPI_ISL_14632934.json"
21600 "NewZealand/22YA1204/2022" "EPI_ISL_14632935" "?" "Sarah Cockerton et al" "LabPlus" "Institute of Environmental Science and Research (ESR)" "https://www.epicov.org/acknowledgement/29/35/EPI_ISL_14632935.json"
21601 "NewZealand/22YA1205/2022" "EPI_ISL_14632936" "?" "Sarah Cockerton et al" "LabPlus" "Institute of Environmental Science and Research (ESR)" "https://www.epicov.org/acknowledgement/29/36/EPI_ISL_14632936.json"
21602 "NewZealand/22YA1206/2022" "EPI_ISL_14632937" "?" "Sarah Cockerton et al" "LabPlus" "Institute of Environmental Science and Research (ESR)" "https://www.epicov.org/acknowledgement/29/37/EPI_ISL_14632937.json"
21603 "NewZealand/22YA1207/2022" "EPI_ISL_14632938" "?" "Sarah Cockerton et al" "LabPlus" "Institute of Environmental Science and Research (ESR)" "https://www.epicov.org/acknowledgement/29/38/EPI_ISL_14632938.json"
21604 "NewZealand/22YA1208/2022" "EPI_ISL_14632939" "?" "Sarah Cockerton et al" "LabPlus" "Institute of Environmental Science and Research (ESR)" "https://www.epicov.org/acknowledgement/29/39/EPI_ISL_14632939.json"
21605 "NewZealand/22YA1209/2022" "EPI_ISL_14632940" "?" "Sarah Cockerton et al" "LabPlus" "Institute of Environmental Science and Research (ESR)" "https://www.epicov.org/acknowledgement/29/40/EPI_ISL_14632940.json"
21606 "NewZealand/22YA1210/2022" "EPI_ISL_14632941" "?" "Sarah Cockerton et al" "LabPlus" "Institute of Environmental Science and Research (ESR)" "https://www.epicov.org/acknowledgement/29/41/EPI_ISL_14632941.json"
21607 "NewZealand/22YA1211/2022" "EPI_ISL_14632942" "?" "Sarah Cockerton et al" "LabPlus" "Institute of Environmental Science and Research (ESR)" "https://www.epicov.org/acknowledgement/29/42/EPI_ISL_14632942.json"
21608 "NewZealand/22YA1212/2022" "EPI_ISL_14632943" "?" "Sarah Cockerton et al" "LabPlus" "Institute of Environmental Science and Research (ESR)" "https://www.epicov.org/acknowledgement/29/43/EPI_ISL_14632943.json"
21609 "NewZealand/22YA1213/2022" "EPI_ISL_14634036" "?" "Sarah Cockerton et al" "Wellington SCL" "Institute of Environmental Science and Research (ESR)" "https://www.epicov.org/acknowledgement/40/36/EPI_ISL_14634036.json"
21610 "NewZealand/22YA1214/2022" "EPI_ISL_14634029" "?" "Sarah Cockerton et al" "Wellington SCL" "Institute of Environmental Science and Research (ESR)" "https://www.epicov.org/acknowledgement/40/29/EPI_ISL_14634029.json"
21611 "NewZealand/22YA1217/2022" "EPI_ISL_14636614" "?" "Sarah Cockerton et al" "Pathlab Tauranga" "Institute of Environmental Science and Research (ESR)" "https://www.epicov.org/acknowledgement/66/14/EPI_ISL_14636614.json"
21612 "NewZealand/22YA1218/2022" "EPI_ISL_14636617" "?" "Sarah Cockerton et al" "Pathlab Tauranga" "Institute of Environmental Science and Research (ESR)" "https://www.epicov.org/acknowledgement/66/17/EPI_ISL_14636617.json"
21613 "NewZealand/22YA1219/2022" "EPI_ISL_14636615" "?" "Sarah Cockerton et al" "Pathlab Tauranga" "Institute of Environmental Science and Research (ESR)" "https://www.epicov.org/acknowledgement/66/15/EPI_ISL_14636615.json"
21614 "NewZealand/22YA1222/2022" "EPI_ISL_14636490" "?" "Sarah Cockerton et al" "Pathlab Rotorua" "Institute of Environmental Science and Research (ESR)" "https://www.epicov.org/acknowledgement/64/90/EPI_ISL_14636490.json"
21615 "NewZealand/22YA1224/2022" "EPI_ISL_14636492" "?" "Sarah Cockerton et al" "Pathlab Rotorua" "Institute of Environmental Science and Research (ESR)" "https://www.epicov.org/acknowledgement/64/92/EPI_ISL_14636492.json"
21616 "NewZealand/22YA1228/2022" "EPI_ISL_14636697" "?" "Sarah Cockerton et al" "Pathlab Whakatane" "Institute of Environmental Science and Research (ESR)" "https://www.epicov.org/acknowledgement/66/97/EPI_ISL_14636697.json"
21617 "NewZealand/22YA1229/2022" "EPI_ISL_14636489" "?" "Sarah Cockerton et al" "Pathlab Rotorua" "Institute of Environmental Science and Research (ESR)" "https://www.epicov.org/acknowledgement/64/89/EPI_ISL_14636489.json"
21618 "NewZealand/22YA1230/2022" "EPI_ISL_14636616" "?" "Sarah Cockerton et al" "Pathlab Tauranga" "Institute of Environmental Science and Research (ESR)" "https://www.epicov.org/acknowledgement/66/16/EPI_ISL_14636616.json"
21619 "NewZealand/22YA1233/2022" "EPI_ISL_14634061" "?" "Sarah Cockerton et al" "Wellington SCL" "Institute of Environmental Science and Research (ESR)" "https://www.epicov.org/acknowledgement/40/61/EPI_ISL_14634061.json"
21620 "NewZealand/22YA1234/2022" "EPI_ISL_14634090" "?" "Sarah Cockerton et al" "Wellington SCL" "Institute of Environmental Science and Research (ESR)" "https://www.epicov.org/acknowledgement/40/90/EPI_ISL_14634090.json"
21621 "NewZealand/22YA1235/2022" "EPI_ISL_14634093" "?" "Sarah Cockerton et al" "Wellington SCL" "Institute of Environmental Science and Research (ESR)" "https://www.epicov.org/acknowledgement/40/93/EPI_ISL_14634093.json"
21622 "NewZealand/22YA1236/2022" "EPI_ISL_14634094" "?" "Sarah Cockerton et al" "Wellington SCL" "Institute of Environmental Science and Research (ESR)" "https://www.epicov.org/acknowledgement/40/94/EPI_ISL_14634094.json"
21623 "NewZealand/22YA1237/2022" "EPI_ISL_14634089" "?" "Sarah Cockerton et al" "Wellington SCL" "Institute of Environmental Science and Research (ESR)" "https://www.epicov.org/acknowledgement/40/89/EPI_ISL_14634089.json"
21624 "NewZealand/22YA1238/2022" "EPI_ISL_14634091" "?" "Sarah Cockerton et al" "Wellington SCL" "Institute of Environmental Science and Research (ESR)" "https://www.epicov.org/acknowledgement/40/91/EPI_ISL_14634091.json"
21625 "NewZealand/22YA1239/2022" "EPI_ISL_14634069" "?" "Sarah Cockerton et al" "Wellington SCL" "Institute of Environmental Science and Research (ESR)" "https://www.epicov.org/acknowledgement/40/69/EPI_ISL_14634069.json"
21626 "NewZealand/22YA1240/2022" "EPI_ISL_14634104" "?" "Sarah Cockerton et al" "Wellington SCL" "Institute of Environmental Science and Research (ESR)" "https://www.epicov.org/acknowledgement/41/04/EPI_ISL_14634104.json"
21627 "NewZealand/22YA1241/2022" "EPI_ISL_14634068" "?" "Sarah Cockerton et al" "Wellington SCL" "Institute of Environmental Science and Research (ESR)" "https://www.epicov.org/acknowledgement/40/68/EPI_ISL_14634068.json"
21628 "NewZealand/22YA1242/2022" "EPI_ISL_14634060" "?" "Sarah Cockerton et al" "Wellington SCL" "Institute of Environmental Science and Research (ESR)" "https://www.epicov.org/acknowledgement/40/60/EPI_ISL_14634060.json"
21629 "NewZealand/22YA1243/2022" "EPI_ISL_14634063" "?" "Sarah Cockerton et al" "Wellington SCL" "Institute of Environmental Science and Research (ESR)" "https://www.epicov.org/acknowledgement/40/63/EPI_ISL_14634063.json"
21630 "NewZealand/22YA1244/2022" "EPI_ISL_14634059" "?" "Sarah Cockerton et al" "Wellington SCL" "Institute of Environmental Science and Research (ESR)" "https://www.epicov.org/acknowledgement/40/59/EPI_ISL_14634059.json"
21631 "NewZealand/22YA1245/2022" "EPI_ISL_14634072" "?" "Sarah Cockerton et al" "Wellington SCL" "Institute of Environmental Science and Research (ESR)" "https://www.epicov.org/acknowledgement/40/72/EPI_ISL_14634072.json"
21632 "NewZealand/22YA1246/2022" "EPI_ISL_14634092" "?" "Sarah Cockerton et al" "Wellington SCL" "Institute of Environmental Science and Research (ESR)" "https://www.epicov.org/acknowledgement/40/92/EPI_ISL_14634092.json"
21633 "NewZealand/22YA1248/2022" "EPI_ISL_14634037" "?" "Sarah Cockerton et al" "Taranaki Pathology Services" "Institute of Environmental Science and Research (ESR)" "https://www.epicov.org/acknowledgement/40/37/EPI_ISL_14634037.json"
21634 "NewZealand/22YA1249/2022" "EPI_ISL_14633962" "?" "Sarah Cockerton et al" "Taranaki Pathology Services" "Institute of Environmental Science and Research (ESR)" "https://www.epicov.org/acknowledgement/39/62/EPI_ISL_14633962.json"
21635 "NewZealand/22YA1250/2022" "EPI_ISL_14633967" "?" "Sarah Cockerton et al" "Taranaki Pathology Services" "Institute of Environmental Science and Research (ESR)" "https://www.epicov.org/acknowledgement/39/67/EPI_ISL_14633967.json"
21636 "NewZealand/22YA1251/2022" "EPI_ISL_14633958" "?" "Sarah Cockerton et al" "Taranaki Pathology Services" "Institute of Environmental Science and Research (ESR)" "https://www.epicov.org/acknowledgement/39/58/EPI_ISL_14633958.json"
21637 "NewZealand/22YA1252/2022" "EPI_ISL_14633961" "?" "Sarah Cockerton et al" "Taranaki Pathology Services" "Institute of Environmental Science and Research (ESR)" "https://www.epicov.org/acknowledgement/39/61/EPI_ISL_14633961.json"
21638 "NewZealand/22YA1253/2022" "EPI_ISL_14633959" "?" "Sarah Cockerton et al" "Taranaki Pathology Services" "Institute of Environmental Science and Research (ESR)" "https://www.epicov.org/acknowledgement/39/59/EPI_ISL_14633959.json"
21639 "NewZealand/22YA1254/2022" "EPI_ISL_14633989" "?" "Sarah Cockerton et al" "Taranaki Pathology Services" "Institute of Environmental Science and Research (ESR)" "https://www.epicov.org/acknowledgement/39/89/EPI_ISL_14633989.json"
21640 "NewZealand/22YA1255/2022" "EPI_ISL_14633983" "?" "Sarah Cockerton et al" "Taranaki Pathology Services" "Institute of Environmental Science and Research (ESR)" "https://www.epicov.org/acknowledgement/39/83/EPI_ISL_14633983.json"
21641 "NewZealand/22YA1256/2022" "EPI_ISL_14633986" "?" "Sarah Cockerton et al" "Taranaki Pathology Services" "Institute of Environmental Science and Research (ESR)" "https://www.epicov.org/acknowledgement/39/86/EPI_ISL_14633986.json"
21642 "NewZealand/22YA1257/2022" "EPI_ISL_14633984" "?" "Sarah Cockerton et al" "Taranaki Pathology Services" "Institute of Environmental Science and Research (ESR)" "https://www.epicov.org/acknowledgement/39/84/EPI_ISL_14633984.json"
21643 "NewZealand/22YA1258/2022" "EPI_ISL_14634043" "?" "Sarah Cockerton et al" "Taranaki Pathology Services" "Institute of Environmental Science and Research (ESR)" "https://www.epicov.org/acknowledgement/40/43/EPI_ISL_14634043.json"
21644 "NewZealand/22YA1264/2022" "EPI_ISL_14635382" "?" "Sarah Cockerton et al" "Medlab Central (PN)" "Institute of Environmental Science and Research (ESR)" "https://www.epicov.org/acknowledgement/53/82/EPI_ISL_14635382.json"
21645 "NewZealand/22YA1265/2022" "EPI_ISL_14635381" "?" "Sarah Cockerton et al" "Medlab Central (PN)" "Institute of Environmental Science and Research (ESR)" "https://www.epicov.org/acknowledgement/53/81/EPI_ISL_14635381.json"
21646 "NewZealand/22YA1266/2022" "EPI_ISL_14635429" "?" "Sarah Cockerton et al" "Medlab Central (PN)" "Institute of Environmental Science and Research (ESR)" "https://www.epicov.org/acknowledgement/54/29/EPI_ISL_14635429.json"
21647 "NewZealand/22YA1267/2022" "EPI_ISL_14635427" "?" "Sarah Cockerton et al" "Medlab Central (PN)" "Institute of Environmental Science and Research (ESR)" "https://www.epicov.org/acknowledgement/54/27/EPI_ISL_14635427.json"
21648 "NewZealand/22YA1268/2022" "EPI_ISL_14635432" "?" "Sarah Cockerton et al" "Medlab Central (PN)" "Institute of Environmental Science and Research (ESR)" "https://www.epicov.org/acknowledgement/54/32/EPI_ISL_14635432.json"
21649 "NewZealand/22YA1269/2022" "EPI_ISL_14635428" "?" "Sarah Cockerton et al" "Medlab Central (PN)" "Institute of Environmental Science and Research (ESR)" "https://www.epicov.org/acknowledgement/54/28/EPI_ISL_14635428.json"
21650 "NewZealand/22YA1270/2022" "EPI_ISL_14635425" "?" "Sarah Cockerton et al" "Medlab Central (PN)" "Institute of Environmental Science and Research (ESR)" "https://www.epicov.org/acknowledgement/54/25/EPI_ISL_14635425.json"
21651 "NewZealand/22YA1271/2022" "EPI_ISL_14635424" "?" "Sarah Cockerton et al" "Medlab Central (PN)" "Institute of Environmental Science and Research (ESR)" "https://www.epicov.org/acknowledgement/54/24/EPI_ISL_14635424.json"
21652 "NewZealand/22YA1273/2022" "EPI_ISL_14635423" "?" "Sarah Cockerton et al" "Medlab Central (PN)" "Institute of Environmental Science and Research (ESR)" "https://www.epicov.org/acknowledgement/54/23/EPI_ISL_14635423.json"
21653 "NewZealand/22YA1274/2022" "EPI_ISL_14635511" "?" "Sarah Cockerton et al" "Medlab Central (PN)" "Institute of Environmental Science and Research (ESR)" "https://www.epicov.org/acknowledgement/55/11/EPI_ISL_14635511.json"
21654 "NewZealand/22YA1275/2022" "EPI_ISL_14635512" "?" "Sarah Cockerton et al" "Medlab Central (PN)" "Institute of Environmental Science and Research (ESR)" "https://www.epicov.org/acknowledgement/55/12/EPI_ISL_14635512.json"
21655 "NewZealand/22YA1276/2022" "EPI_ISL_14635431" "?" "Sarah Cockerton et al" "Medlab Central (PN)" "Institute of Environmental Science and Research (ESR)" "https://www.epicov.org/acknowledgement/54/31/EPI_ISL_14635431.json"
21656 "NewZealand/22YA1277/2022" "EPI_ISL_14635508" "?" "Sarah Cockerton et al" "Medlab Central (PN)" "Institute of Environmental Science and Research (ESR)" "https://www.epicov.org/acknowledgement/55/08/EPI_ISL_14635508.json"
21657 "NewZealand/22YA1278/2022" "EPI_ISL_14635430" "?" "Sarah Cockerton et al" "Medlab Central (PN)" "Institute of Environmental Science and Research (ESR)" "https://www.epicov.org/acknowledgement/54/30/EPI_ISL_14635430.json"
21658 "NewZealand/22YA1279/2022" "EPI_ISL_14635380" "?" "Sarah Cockerton et al" "Medlab Central (PN)" "Institute of Environmental Science and Research (ESR)" "https://www.epicov.org/acknowledgement/53/80/EPI_ISL_14635380.json"
21659 "NewZealand/22YA1280/2022" "EPI_ISL_14635426" "?" "Sarah Cockerton et al" "Medlab Central (PN)" "Institute of Environmental Science and Research (ESR)" "https://www.epicov.org/acknowledgement/54/26/EPI_ISL_14635426.json"
21660 "NewZealand/22YA1281/2022" "EPI_ISL_14635513" "?" "Sarah Cockerton et al" "Medlab Central (PN)" "Institute of Environmental Science and Research (ESR)" "https://www.epicov.org/acknowledgement/55/13/EPI_ISL_14635513.json"
21661 "NewZealand/22YA1286/2022" "EPI_ISL_14633306" "?" "Sarah Cockerton et al" "Labtests Auckland" "Institute of Environmental Science and Research (ESR)" "https://www.epicov.org/acknowledgement/33/06/EPI_ISL_14633306.json"
21662 "NewZealand/22YA1287/2022" "EPI_ISL_14633302" "?" "Sarah Cockerton et al" "Labtests Auckland" "Institute of Environmental Science and Research (ESR)" "https://www.epicov.org/acknowledgement/33/02/EPI_ISL_14633302.json"
21663 "NewZealand/22YA1288/2022" "EPI_ISL_14633308" "?" "Sarah Cockerton et al" "Labtests Auckland" "Institute of Environmental Science and Research (ESR)" "https://www.epicov.org/acknowledgement/33/08/EPI_ISL_14633308.json"
21664 "NewZealand/22YA1289/2022" "EPI_ISL_14633304" "?" "Sarah Cockerton et al" "Labtests Auckland" "Institute of Environmental Science and Research (ESR)" "https://www.epicov.org/acknowledgement/33/04/EPI_ISL_14633304.json"
21665 "NewZealand/22YA1290/2022" "EPI_ISL_14633303" "?" "Sarah Cockerton et al" "Labtests Auckland" "Institute of Environmental Science and Research (ESR)" "https://www.epicov.org/acknowledgement/33/03/EPI_ISL_14633303.json"
21666 "NewZealand/22YA1291/2022" "EPI_ISL_14633300" "?" "Sarah Cockerton et al" "Labtests Auckland" "Institute of Environmental Science and Research (ESR)" "https://www.epicov.org/acknowledgement/33/00/EPI_ISL_14633300.json"
21667 "NewZealand/22YA1292/2022" "EPI_ISL_14633301" "?" "Sarah Cockerton et al" "Labtests Auckland" "Institute of Environmental Science and Research (ESR)" "https://www.epicov.org/acknowledgement/33/01/EPI_ISL_14633301.json"
21668 "NewZealand/22YA1293/2022" "EPI_ISL_14633299" "?" "Sarah Cockerton et al" "Labtests Auckland" "Institute of Environmental Science and Research (ESR)" "https://www.epicov.org/acknowledgement/32/99/EPI_ISL_14633299.json"
21669 "NewZealand/22YA1294/2022" "EPI_ISL_14633305" "?" "Sarah Cockerton et al" "Labtests Auckland" "Institute of Environmental Science and Research (ESR)" "https://www.epicov.org/acknowledgement/33/05/EPI_ISL_14633305.json"
21670 "NewZealand/22YA1297/2022" "EPI_ISL_14633311" "?" "Sarah Cockerton et al" "Labtests Auckland" "Institute of Environmental Science and Research (ESR)" "https://www.epicov.org/acknowledgement/33/11/EPI_ISL_14633311.json"
21671 "NewZealand/22YA1298/2022" "EPI_ISL_14633310" "?" "Sarah Cockerton et al" "Labtests Auckland" "Institute of Environmental Science and Research (ESR)" "https://www.epicov.org/acknowledgement/33/10/EPI_ISL_14633310.json"
21672 "NewZealand/22YA1299/2022" "EPI_ISL_14633312" "?" "Sarah Cockerton et al" "Labtests Auckland" "Institute of Environmental Science and Research (ESR)" "https://www.epicov.org/acknowledgement/33/12/EPI_ISL_14633312.json"
21673 "NewZealand/22YA1300/2022" "EPI_ISL_14633307" "?" "Sarah Cockerton et al" "Labtests Auckland" "Institute of Environmental Science and Research (ESR)" "https://www.epicov.org/acknowledgement/33/07/EPI_ISL_14633307.json"
21674 "NewZealand/22YA1301/2022" "EPI_ISL_14633298" "?" "Sarah Cockerton et al" "Labtests Auckland" "Institute of Environmental Science and Research (ESR)" "https://www.epicov.org/acknowledgement/32/98/EPI_ISL_14633298.json"
21675 "NewZealand/22YA1302/2022" "EPI_ISL_14633309" "?" "Sarah Cockerton et al" "Labtests Auckland" "Institute of Environmental Science and Research (ESR)" "https://www.epicov.org/acknowledgement/33/09/EPI_ISL_14633309.json"
21676 "NewZealand/22YA1309/2022" "EPI_ISL_14637397" "?" "Sarah Cockerton et al" "Rako Science" "Institute of Environmental Science and Research (ESR)" "https://www.epicov.org/acknowledgement/73/97/EPI_ISL_14637397.json"
21677 "NewZealand/22YA1311/2022" "EPI_ISL_14634116" "?" "Sarah Cockerton et al" "Wellington SCL" "Institute of Environmental Science and Research (ESR)" "https://www.epicov.org/acknowledgement/41/16/EPI_ISL_14634116.json"
21678 "NewZealand/22YA1312/2022" "EPI_ISL_14634108" "?" "Sarah Cockerton et al" "Wellington SCL" "Institute of Environmental Science and Research (ESR)" "https://www.epicov.org/acknowledgement/41/08/EPI_ISL_14634108.json"
21679 "NewZealand/22YA1313/2022" "EPI_ISL_14634117" "?" "Sarah Cockerton et al" "Wellington SCL" "Institute of Environmental Science and Research (ESR)" "https://www.epicov.org/acknowledgement/41/17/EPI_ISL_14634117.json"
21680 "NewZealand/22YA1314/2022" "EPI_ISL_14634121" "?" "Sarah Cockerton et al" "Wellington SCL" "Institute of Environmental Science and Research (ESR)" "https://www.epicov.org/acknowledgement/41/21/EPI_ISL_14634121.json"
21681 "NewZealand/22YA1315/2022" "EPI_ISL_14634120" "?" "Sarah Cockerton et al" "Wellington SCL" "Institute of Environmental Science and Research (ESR)" "https://www.epicov.org/acknowledgement/41/20/EPI_ISL_14634120.json"
21682 "NewZealand/22YA1316/2022" "EPI_ISL_14634123" "?" "Sarah Cockerton et al" "Wellington SCL" "Institute of Environmental Science and Research (ESR)" "https://www.epicov.org/acknowledgement/41/23/EPI_ISL_14634123.json"
21683 "NewZealand/22YA1317/2022" "EPI_ISL_14634122" "?" "Sarah Cockerton et al" "Wellington SCL" "Institute of Environmental Science and Research (ESR)" "https://www.epicov.org/acknowledgement/41/22/EPI_ISL_14634122.json"
21684 "NewZealand/22YA1318/2022" "EPI_ISL_14634109" "?" "Sarah Cockerton et al" "Wellington SCL" "Institute of Environmental Science and Research (ESR)" "https://www.epicov.org/acknowledgement/41/09/EPI_ISL_14634109.json"
21685 "NewZealand/22YA1319/2022" "EPI_ISL_14634083" "?" "Sarah Cockerton et al" "Wellington SCL" "Institute of Environmental Science and Research (ESR)" "https://www.epicov.org/acknowledgement/40/83/EPI_ISL_14634083.json"
21686 "NewZealand/22YA1320/2022" "EPI_ISL_14634070" "?" "Sarah Cockerton et al" "Wellington SCL" "Institute of Environmental Science and Research (ESR)" "https://www.epicov.org/acknowledgement/40/70/EPI_ISL_14634070.json"
21687 "NewZealand/22YA1323/2022" "EPI_ISL_14634052" "?" "Sarah Cockerton et al" "Taranaki Pathology Services" "Institute of Environmental Science and Research (ESR)" "https://www.epicov.org/acknowledgement/40/52/EPI_ISL_14634052.json"
21688 "NewZealand/22YA1324/2022" "EPI_ISL_14634053" "?" "Sarah Cockerton et al" "Taranaki Pathology Services" "Institute of Environmental Science and Research (ESR)" "https://www.epicov.org/acknowledgement/40/53/EPI_ISL_14634053.json"
21689 "NewZealand/22YA1326/2022" "EPI_ISL_14634073" "?" "Sarah Cockerton et al" "Taranaki Pathology Services" "Institute of Environmental Science and Research (ESR)" "https://www.epicov.org/acknowledgement/40/73/EPI_ISL_14634073.json"
21690 "NewZealand/22YA1327/2022" "EPI_ISL_14634082" "?" "Sarah Cockerton et al" "Taranaki Pathology Services" "Institute of Environmental Science and Research (ESR)" "https://www.epicov.org/acknowledgement/40/82/EPI_ISL_14634082.json"
21691 "NewZealand/22YA1328/2022" "EPI_ISL_14634080" "?" "Sarah Cockerton et al" "Taranaki Pathology Services" "Institute of Environmental Science and Research (ESR)" "https://www.epicov.org/acknowledgement/40/80/EPI_ISL_14634080.json"
21692 "NewZealand/22YA1329/2022" "EPI_ISL_14634079" "?" "Sarah Cockerton et al" "Taranaki Pathology Services" "Institute of Environmental Science and Research (ESR)" "https://www.epicov.org/acknowledgement/40/79/EPI_ISL_14634079.json"
21693 "NewZealand/22YA1330/2022" "EPI_ISL_14634081" "?" "Sarah Cockerton et al" "Taranaki Pathology Services" "Institute of Environmental Science and Research (ESR)" "https://www.epicov.org/acknowledgement/40/81/EPI_ISL_14634081.json"
21694 "NewZealand/22YA1331/2022" "EPI_ISL_14635509" "?" "Sarah Cockerton et al" "Medlab Central (PN)" "Institute of Environmental Science and Research (ESR)" "https://www.epicov.org/acknowledgement/55/09/EPI_ISL_14635509.json"
21695 "NewZealand/22YA1332/2022" "EPI_ISL_14635510" "?" "Sarah Cockerton et al" "Medlab Central (PN)" "Institute of Environmental Science and Research (ESR)" "https://www.epicov.org/acknowledgement/55/10/EPI_ISL_14635510.json"
21696 "NewZealand/22YA1333/2022" "EPI_ISL_14635434" "?" "Sarah Cockerton et al" "Medlab Central (PN)" "Institute of Environmental Science and Research (ESR)" "https://www.epicov.org/acknowledgement/54/34/EPI_ISL_14635434.json"
21697 "NewZealand/22YA1334/2022" "EPI_ISL_14635433" "?" "Sarah Cockerton et al" "Medlab Central (PN)" "Institute of Environmental Science and Research (ESR)" "https://www.epicov.org/acknowledgement/54/33/EPI_ISL_14635433.json"
21698 "NewZealand/22YA1335/2022" "EPI_ISL_14636676" "?" "Sarah Cockerton et al" "Medlab Central (PN)" "Institute of Environmental Science and Research (ESR)" "https://www.epicov.org/acknowledgement/66/76/EPI_ISL_14636676.json"
21699 "NewZealand/22YA1336/2022" "EPI_ISL_14635507" "?" "Sarah Cockerton et al" "Medlab Central (PN)" "Institute of Environmental Science and Research (ESR)" "https://www.epicov.org/acknowledgement/55/07/EPI_ISL_14635507.json"
21700 "NewZealand/22YA1338/2022" "EPI_ISL_14636514" "?" "Sarah Cockerton et al" "Pathlab Rotorua" "Institute of Environmental Science and Research (ESR)" "https://www.epicov.org/acknowledgement/65/14/EPI_ISL_14636514.json"
21701 "NewZealand/22YA1339/2022" "EPI_ISL_14636494" "?" "Sarah Cockerton et al" "Pathlab Rotorua" "Institute of Environmental Science and Research (ESR)" "https://www.epicov.org/acknowledgement/64/94/EPI_ISL_14636494.json"
21702 "NewZealand/22YA1341/2022" "EPI_ISL_14636493" "?" "Sarah Cockerton et al" "Pathlab Rotorua" "Institute of Environmental Science and Research (ESR)" "https://www.epicov.org/acknowledgement/64/93/EPI_ISL_14636493.json"
21703 "NewZealand/22YA1342/2022" "EPI_ISL_14636466" "?" "Sarah Cockerton et al" "Pathlab Rotorua" "Institute of Environmental Science and Research (ESR)" "https://www.epicov.org/acknowledgement/64/66/EPI_ISL_14636466.json"
21704 "NewZealand/22YA1343/2022" "EPI_ISL_14636515" "?" "Sarah Cockerton et al" "Pathlab Rotorua" "Institute of Environmental Science and Research (ESR)" "https://www.epicov.org/acknowledgement/65/15/EPI_ISL_14636515.json"
21705 "NewZealand/22YA1345/2022" "EPI_ISL_14636669" "?" "Sarah Cockerton et al" "Pathlab Tauranga" "Institute of Environmental Science and Research (ESR)" "https://www.epicov.org/acknowledgement/66/69/EPI_ISL_14636669.json"
21706 "NewZealand/22YA1346/2022" "EPI_ISL_14636618" "?" "Sarah Cockerton et al" "Pathlab Tauranga" "Institute of Environmental Science and Research (ESR)" "https://www.epicov.org/acknowledgement/66/18/EPI_ISL_14636618.json"
21707 "NewZealand/22YA1351/2022" "EPI_ISL_14637398" "?" "Sarah Cockerton et al" "Rako Science" "Institute of Environmental Science and Research (ESR)" "https://www.epicov.org/acknowledgement/73/98/EPI_ISL_14637398.json"
21708 "NewZealand/22YA1355/2022" "EPI_ISL_14635497" "?" "Sarah Cockerton et al" "Medlab Central (PN)" "Institute of Environmental Science and Research (ESR)" "https://www.epicov.org/acknowledgement/54/97/EPI_ISL_14635497.json"
21709 "NewZealand/22YA1356/2022" "EPI_ISL_14635498" "?" "Sarah Cockerton et al" "Medlab Central (PN)" "Institute of Environmental Science and Research (ESR)" "https://www.epicov.org/acknowledgement/54/98/EPI_ISL_14635498.json"
21710 "NewZealand/22YA1357/2022" "EPI_ISL_14636709" "?" "Sarah Cockerton et al" "Medlab Central (PN)" "Institute of Environmental Science and Research (ESR)" "https://www.epicov.org/acknowledgement/67/09/EPI_ISL_14636709.json"
21711 "NewZealand/22YA1358/2022" "EPI_ISL_14636552" "?" "Sarah Cockerton et al" "Medlab Central (PN)" "Institute of Environmental Science and Research (ESR)" "https://www.epicov.org/acknowledgement/65/52/EPI_ISL_14636552.json"
21712 "NewZealand/22YA1359/2022" "EPI_ISL_14636551" "?" "Sarah Cockerton et al" "Medlab Central (PN)" "Institute of Environmental Science and Research (ESR)" "https://www.epicov.org/acknowledgement/65/51/EPI_ISL_14636551.json"
21713 "NewZealand/22YA1360/2022" "EPI_ISL_14634164" "?" "Sarah Cockerton et al" "Wellington SCL" "Institute of Environmental Science and Research (ESR)" "https://www.epicov.org/acknowledgement/41/64/EPI_ISL_14634164.json"
21714 "NewZealand/22YA1361/2022" "EPI_ISL_14634110" "?" "Sarah Cockerton et al" "Taranaki Pathology Services" "Institute of Environmental Science and Research (ESR)" "https://www.epicov.org/acknowledgement/41/10/EPI_ISL_14634110.json"
21715 "NewZealand/22YA1362/2022" "EPI_ISL_14634137" "?" "Sarah Cockerton et al" "Taranaki Pathology Services" "Institute of Environmental Science and Research (ESR)" "https://www.epicov.org/acknowledgement/41/37/EPI_ISL_14634137.json"
21716 "NewZealand/22YA1363/2022" "EPI_ISL_14634136" "?" "Sarah Cockerton et al" "Taranaki Pathology Services" "Institute of Environmental Science and Research (ESR)" "https://www.epicov.org/acknowledgement/41/36/EPI_ISL_14634136.json"
21717 "NewZealand/22YA1366/2022" "EPI_ISL_14634150" "?" "Sarah Cockerton et al" "Taranaki Pathology Services" "Institute of Environmental Science and Research (ESR)" "https://www.epicov.org/acknowledgement/41/50/EPI_ISL_14634150.json"
21718 "NewZealand/22YA1367/2022" "EPI_ISL_14634152" "?" "Sarah Cockerton et al" "Taranaki Pathology Services" "Institute of Environmental Science and Research (ESR)" "https://www.epicov.org/acknowledgement/41/52/EPI_ISL_14634152.json"
21719 "NewZealand/22YA1368/2022" "EPI_ISL_14634151" "?" "Sarah Cockerton et al" "Taranaki Pathology Services" "Institute of Environmental Science and Research (ESR)" "https://www.epicov.org/acknowledgement/41/51/EPI_ISL_14634151.json"
21720 "NewZealand/22YA1370/2022" "EPI_ISL_14635156" "?" "Sarah Cockerton et al" "Counties" "Institute of Environmental Science and Research (ESR)" "https://www.epicov.org/acknowledgement/51/56/EPI_ISL_14635156.json"
21721 "NewZealand/22YA1371/2022" "EPI_ISL_14635157" "?" "Sarah Cockerton et al" "Counties" "Institute of Environmental Science and Research (ESR)" "https://www.epicov.org/acknowledgement/51/57/EPI_ISL_14635157.json"
21722 "NewZealand/22YA1372/2022" "EPI_ISL_14635158" "?" "Sarah Cockerton et al" "Counties" "Institute of Environmental Science and Research (ESR)" "https://www.epicov.org/acknowledgement/51/58/EPI_ISL_14635158.json"
21723 "NewZealand/22YA1373/2022" "EPI_ISL_14635159" "?" "Sarah Cockerton et al" "Counties" "Institute of Environmental Science and Research (ESR)" "https://www.epicov.org/acknowledgement/51/59/EPI_ISL_14635159.json"
21724 "NewZealand/22YA1374/2022" "EPI_ISL_14635160" "?" "Sarah Cockerton et al" "Counties" "Institute of Environmental Science and Research (ESR)" "https://www.epicov.org/acknowledgement/51/60/EPI_ISL_14635160.json"
21725 "NewZealand/22YA1375/2022" "EPI_ISL_14635161" "?" "Sarah Cockerton et al" "Counties" "Institute of Environmental Science and Research (ESR)" "https://www.epicov.org/acknowledgement/51/61/EPI_ISL_14635161.json"
21726 "NewZealand/22YA1376/2022" "EPI_ISL_14635162" "?" "Sarah Cockerton et al" "Counties" "Institute of Environmental Science and Research (ESR)" "https://www.epicov.org/acknowledgement/51/62/EPI_ISL_14635162.json"
21727 "NewZealand/22YA1377/2022" "EPI_ISL_14635163" "?" "Sarah Cockerton et al" "Counties" "Institute of Environmental Science and Research (ESR)" "https://www.epicov.org/acknowledgement/51/63/EPI_ISL_14635163.json"
21728 "NewZealand/22YA1378/2022" "EPI_ISL_14635164" "?" "Sarah Cockerton et al" "Counties" "Institute of Environmental Science and Research (ESR)" "https://www.epicov.org/acknowledgement/51/64/EPI_ISL_14635164.json"
21729 "NewZealand/22YA1379/2022" "EPI_ISL_14635165" "?" "Sarah Cockerton et al" "Counties" "Institute of Environmental Science and Research (ESR)" "https://www.epicov.org/acknowledgement/51/65/EPI_ISL_14635165.json"
21730 "NewZealand/22YA1380/2022" "EPI_ISL_14635166" "?" "Sarah Cockerton et al" "Counties" "Institute of Environmental Science and Research (ESR)" "https://www.epicov.org/acknowledgement/51/66/EPI_ISL_14635166.json"
21731 "NewZealand/22YA1381/2022" "EPI_ISL_14635167" "?" "Sarah Cockerton et al" "Counties" "Institute of Environmental Science and Research (ESR)" "https://www.epicov.org/acknowledgement/51/67/EPI_ISL_14635167.json"
21732 "NewZealand/22YA1382/2022" "EPI_ISL_14635168" "?" "Sarah Cockerton et al" "Counties" "Institute of Environmental Science and Research (ESR)" "https://www.epicov.org/acknowledgement/51/68/EPI_ISL_14635168.json"
21733 "NewZealand/22YA1383/2022" "EPI_ISL_14635169" "?" "Sarah Cockerton et al" "Counties" "Institute of Environmental Science and Research (ESR)" "https://www.epicov.org/acknowledgement/51/69/EPI_ISL_14635169.json"
21734 "NewZealand/22YA1384/2022" "EPI_ISL_14635170" "?" "Sarah Cockerton et al" "Counties" "Institute of Environmental Science and Research (ESR)" "https://www.epicov.org/acknowledgement/51/70/EPI_ISL_14635170.json"
21735 "NewZealand/22YA1385/2022" "EPI_ISL_14635171" "?" "Sarah Cockerton et al" "Counties" "Institute of Environmental Science and Research (ESR)" "https://www.epicov.org/acknowledgement/51/71/EPI_ISL_14635171.json"
21736 "NewZealand/22YA1386/2022" "EPI_ISL_14635172" "?" "Sarah Cockerton et al" "Counties" "Institute of Environmental Science and Research (ESR)" "https://www.epicov.org/acknowledgement/51/72/EPI_ISL_14635172.json"
21737 "NewZealand/22YA1387/2022" "EPI_ISL_14635173" "?" "Sarah Cockerton et al" "Counties" "Institute of Environmental Science and Research (ESR)" "https://www.epicov.org/acknowledgement/51/73/EPI_ISL_14635173.json"
21738 "NewZealand/22YA1388/2022" "EPI_ISL_14635174" "?" "Sarah Cockerton et al" "Counties" "Institute of Environmental Science and Research (ESR)" "https://www.epicov.org/acknowledgement/51/74/EPI_ISL_14635174.json"
21739 "NewZealand/22YA1389/2022" "EPI_ISL_14635175" "?" "Sarah Cockerton et al" "Counties" "Institute of Environmental Science and Research (ESR)" "https://www.epicov.org/acknowledgement/51/75/EPI_ISL_14635175.json"
21740 "NewZealand/22YA1390/2022" "EPI_ISL_14635176" "?" "Sarah Cockerton et al" "Counties" "Institute of Environmental Science and Research (ESR)" "https://www.epicov.org/acknowledgement/51/76/EPI_ISL_14635176.json"
21741 "NewZealand/22YA1391/2022" "EPI_ISL_14635177" "?" "Sarah Cockerton et al" "Counties" "Institute of Environmental Science and Research (ESR)" "https://www.epicov.org/acknowledgement/51/77/EPI_ISL_14635177.json"
21742 "NewZealand/22YA1392/2022" "EPI_ISL_14635178" "?" "Sarah Cockerton et al" "Counties" "Institute of Environmental Science and Research (ESR)" "https://www.epicov.org/acknowledgement/51/78/EPI_ISL_14635178.json"
21743 "NewZealand/22YA1393/2022" "EPI_ISL_14635179" "?" "Sarah Cockerton et al" "Counties" "Institute of Environmental Science and Research (ESR)" "https://www.epicov.org/acknowledgement/51/79/EPI_ISL_14635179.json"
21744 "NewZealand/22YA1394/2022" "EPI_ISL_14635180" "?" "Sarah Cockerton et al" "Counties" "Institute of Environmental Science and Research (ESR)" "https://www.epicov.org/acknowledgement/51/80/EPI_ISL_14635180.json"
21745 "NewZealand/22YA1395/2022" "EPI_ISL_14635181" "?" "Sarah Cockerton et al" "Counties" "Institute of Environmental Science and Research (ESR)" "https://www.epicov.org/acknowledgement/51/81/EPI_ISL_14635181.json"
21746 "NewZealand/22YA1396/2022" "EPI_ISL_14635182" "?" "Sarah Cockerton et al" "Counties" "Institute of Environmental Science and Research (ESR)" "https://www.epicov.org/acknowledgement/51/82/EPI_ISL_14635182.json"
21747 "NewZealand/22YA1397/2022" "EPI_ISL_14635183" "?" "Sarah Cockerton et al" "Counties" "Institute of Environmental Science and Research (ESR)" "https://www.epicov.org/acknowledgement/51/83/EPI_ISL_14635183.json"
21748 "NewZealand/22YA1398/2022" "EPI_ISL_14635184" "?" "Sarah Cockerton et al" "Counties" "Institute of Environmental Science and Research (ESR)" "https://www.epicov.org/acknowledgement/51/84/EPI_ISL_14635184.json"
21749 "NewZealand/22YA1399/2022" "EPI_ISL_14635185" "?" "Sarah Cockerton et al" "Counties" "Institute of Environmental Science and Research (ESR)" "https://www.epicov.org/acknowledgement/51/85/EPI_ISL_14635185.json"
21750 "NewZealand/22YA1400/2022" "EPI_ISL_14635186" "?" "Sarah Cockerton et al" "Counties" "Institute of Environmental Science and Research (ESR)" "https://www.epicov.org/acknowledgement/51/86/EPI_ISL_14635186.json"
21751 "NewZealand/22YA1401/2022" "EPI_ISL_14635187" "?" "Sarah Cockerton et al" "Counties" "Institute of Environmental Science and Research (ESR)" "https://www.epicov.org/acknowledgement/51/87/EPI_ISL_14635187.json"
21752 "NewZealand/22YA1402/2022" "EPI_ISL_14635188" "?" "Sarah Cockerton et al" "Counties" "Institute of Environmental Science and Research (ESR)" "https://www.epicov.org/acknowledgement/51/88/EPI_ISL_14635188.json"
21753 "NewZealand/22YA1403/2022" "EPI_ISL_14635189" "?" "Sarah Cockerton et al" "Counties" "Institute of Environmental Science and Research (ESR)" "https://www.epicov.org/acknowledgement/51/89/EPI_ISL_14635189.json"
21754 "NewZealand/22YA1404/2022" "EPI_ISL_14635190" "?" "Sarah Cockerton et al" "Counties" "Institute of Environmental Science and Research (ESR)" "https://www.epicov.org/acknowledgement/51/90/EPI_ISL_14635190.json"
21755 "NewZealand/22YA1415/2022" "EPI_ISL_14634216" "?" "Sarah Cockerton et al" "Wellington SCL" "Institute of Environmental Science and Research (ESR)" "https://www.epicov.org/acknowledgement/42/16/EPI_ISL_14634216.json"
21756 "NewZealand/22YA1416/2022" "EPI_ISL_14635499" "?" "Sarah Cockerton et al" "Medlab Central (PN)" "Institute of Environmental Science and Research (ESR)" "https://www.epicov.org/acknowledgement/54/99/EPI_ISL_14635499.json"
21757 "NewZealand/22YA1417/2022" "EPI_ISL_14635536" "?" "Sarah Cockerton et al" "Medlab Central (PN)" "Institute of Environmental Science and Research (ESR)" "https://www.epicov.org/acknowledgement/55/36/EPI_ISL_14635536.json"
21758 "NewZealand/22YA1418/2022" "EPI_ISL_14635387" "?" "Sarah Cockerton et al" "Medlab Central (PN)" "Institute of Environmental Science and Research (ESR)" "https://www.epicov.org/acknowledgement/53/87/EPI_ISL_14635387.json"
21759 "NewZealand/22YA1419/2022" "EPI_ISL_14636677" "?" "Sarah Cockerton et al" "Medlab Central (PN)" "Institute of Environmental Science and Research (ESR)" "https://www.epicov.org/acknowledgement/66/77/EPI_ISL_14636677.json"
21760 "NewZealand/22YA1420/2022" "EPI_ISL_14636678" "?" "Sarah Cockerton et al" "Medlab Central (PN)" "Institute of Environmental Science and Research (ESR)" "https://www.epicov.org/acknowledgement/66/78/EPI_ISL_14636678.json"
21761 "NewZealand/22YA1421/2022" "EPI_ISL_14635443" "?" "Sarah Cockerton et al" "Medlab Central (PN)" "Institute of Environmental Science and Research (ESR)" "https://www.epicov.org/acknowledgement/54/43/EPI_ISL_14635443.json"
21762 "NewZealand/22YA1422/2022" "EPI_ISL_14635504" "?" "Sarah Cockerton et al" "Medlab Central (PN)" "Institute of Environmental Science and Research (ESR)" "https://www.epicov.org/acknowledgement/55/04/EPI_ISL_14635504.json"
21763 "NewZealand/22YA1423/2022" "EPI_ISL_14635506" "?" "Sarah Cockerton et al" "Medlab Central (PN)" "Institute of Environmental Science and Research (ESR)" "https://www.epicov.org/acknowledgement/55/06/EPI_ISL_14635506.json"
21764 "NewZealand/22YA1425/2022" "EPI_ISL_14634198" "?" "Sarah Cockerton et al" "Wellington SCL" "Institute of Environmental Science and Research (ESR)" "https://www.epicov.org/acknowledgement/41/98/EPI_ISL_14634198.json"
21765 "NewZealand/22YA1426/2022" "EPI_ISL_14634181" "?" "Sarah Cockerton et al" "Wellington SCL" "Institute of Environmental Science and Research (ESR)" "https://www.epicov.org/acknowledgement/41/81/EPI_ISL_14634181.json"
21766 "NewZealand/22YA1427/2022" "EPI_ISL_14634211" "?" "Sarah Cockerton et al" "Wellington SCL" "Institute of Environmental Science and Research (ESR)" "https://www.epicov.org/acknowledgement/42/11/EPI_ISL_14634211.json"
21767 "NewZealand/22YA1428/2022" "EPI_ISL_14634182" "?" "Sarah Cockerton et al" "Wellington SCL" "Institute of Environmental Science and Research (ESR)" "https://www.epicov.org/acknowledgement/41/82/EPI_ISL_14634182.json"
21768 "NewZealand/22YA1429/2022" "EPI_ISL_14634183" "?" "Sarah Cockerton et al" "Wellington SCL" "Institute of Environmental Science and Research (ESR)" "https://www.epicov.org/acknowledgement/41/83/EPI_ISL_14634183.json"
21769 "NewZealand/22YA1430/2022" "EPI_ISL_14634206" "?" "Sarah Cockerton et al" "Wellington SCL" "Institute of Environmental Science and Research (ESR)" "https://www.epicov.org/acknowledgement/42/06/EPI_ISL_14634206.json"
21770 "NewZealand/22YA1431/2022" "EPI_ISL_14634175" "?" "Sarah Cockerton et al" "Wellington SCL" "Institute of Environmental Science and Research (ESR)" "https://www.epicov.org/acknowledgement/41/75/EPI_ISL_14634175.json"
21771 "NewZealand/22YA1432/2022" "EPI_ISL_14634208" "?" "Sarah Cockerton et al" "Wellington SCL" "Institute of Environmental Science and Research (ESR)" "https://www.epicov.org/acknowledgement/42/08/EPI_ISL_14634208.json"
21772 "NewZealand/22YA1433/2022" "EPI_ISL_14634180" "?" "Sarah Cockerton et al" "Wellington SCL" "Institute of Environmental Science and Research (ESR)" "https://www.epicov.org/acknowledgement/41/80/EPI_ISL_14634180.json"
21773 "NewZealand/22YA1434/2022" "EPI_ISL_14634207" "?" "Sarah Cockerton et al" "Wellington SCL" "Institute of Environmental Science and Research (ESR)" "https://www.epicov.org/acknowledgement/42/07/EPI_ISL_14634207.json"
21774 "NewZealand/22YA1435/2022" "EPI_ISL_14634153" "?" "Sarah Cockerton et al" "Wellington SCL" "Institute of Environmental Science and Research (ESR)" "https://www.epicov.org/acknowledgement/41/53/EPI_ISL_14634153.json"
21775 "NewZealand/22YA1436/2022" "EPI_ISL_14634154" "?" "Sarah Cockerton et al" "Wellington SCL" "Institute of Environmental Science and Research (ESR)" "https://www.epicov.org/acknowledgement/41/54/EPI_ISL_14634154.json"
21776 "NewZealand/22YA1437/2022" "EPI_ISL_14634196" "?" "Sarah Cockerton et al" "Wellington SCL" "Institute of Environmental Science and Research (ESR)" "https://www.epicov.org/acknowledgement/41/96/EPI_ISL_14634196.json"
21777 "NewZealand/22YA1438/2022" "EPI_ISL_14634210" "?" "Sarah Cockerton et al" "Wellington SCL" "Institute of Environmental Science and Research (ESR)" "https://www.epicov.org/acknowledgement/42/10/EPI_ISL_14634210.json"
21778 "NewZealand/22YA1439/2022" "EPI_ISL_14634213" "?" "Sarah Cockerton et al" "Wellington SCL" "Institute of Environmental Science and Research (ESR)" "https://www.epicov.org/acknowledgement/42/13/EPI_ISL_14634213.json"
21779 "NewZealand/22YA1440/2022" "EPI_ISL_14634209" "?" "Sarah Cockerton et al" "Wellington SCL" "Institute of Environmental Science and Research (ESR)" "https://www.epicov.org/acknowledgement/42/09/EPI_ISL_14634209.json"
21780 "NewZealand/22YA1441/2022" "EPI_ISL_14634178" "?" "Sarah Cockerton et al" "Wellington SCL" "Institute of Environmental Science and Research (ESR)" "https://www.epicov.org/acknowledgement/41/78/EPI_ISL_14634178.json"
21781 "NewZealand/22YA1442/2022" "EPI_ISL_14634212" "?" "Sarah Cockerton et al" "Wellington SCL" "Institute of Environmental Science and Research (ESR)" "https://www.epicov.org/acknowledgement/42/12/EPI_ISL_14634212.json"
21782 "NewZealand/22YA1443/2022" "EPI_ISL_14634204" "?" "Sarah Cockerton et al" "Wellington SCL" "Institute of Environmental Science and Research (ESR)" "https://www.epicov.org/acknowledgement/42/04/EPI_ISL_14634204.json"
21783 "NewZealand/22YA1444/2022" "EPI_ISL_14634179" "?" "Sarah Cockerton et al" "Wellington SCL" "Institute of Environmental Science and Research (ESR)" "https://www.epicov.org/acknowledgement/41/79/EPI_ISL_14634179.json"
21784 "NewZealand/22YA1445/2022" "EPI_ISL_14634149" "?" "Sarah Cockerton et al" "Wellington SCL" "Institute of Environmental Science and Research (ESR)" "https://www.epicov.org/acknowledgement/41/49/EPI_ISL_14634149.json"
21785 "NewZealand/22YA1446/2022" "EPI_ISL_14634156" "?" "Sarah Cockerton et al" "Wellington SCL" "Institute of Environmental Science and Research (ESR)" "https://www.epicov.org/acknowledgement/41/56/EPI_ISL_14634156.json"
21786 "NewZealand/22YA1447/2022" "EPI_ISL_14634177" "?" "Sarah Cockerton et al" "Wellington SCL" "Institute of Environmental Science and Research (ESR)" "https://www.epicov.org/acknowledgement/41/77/EPI_ISL_14634177.json"
21787 "NewZealand/22YA1448/2022" "EPI_ISL_14634176" "?" "Sarah Cockerton et al" "Wellington SCL" "Institute of Environmental Science and Research (ESR)" "https://www.epicov.org/acknowledgement/41/76/EPI_ISL_14634176.json"
21788 "NewZealand/22YA1449/2022" "EPI_ISL_14634234" "?" "Sarah Cockerton et al" "Wellington SCL" "Institute of Environmental Science and Research (ESR)" "https://www.epicov.org/acknowledgement/42/34/EPI_ISL_14634234.json"
21789 "NewZealand/22YA1450/2022" "EPI_ISL_14634260" "?" "Sarah Cockerton et al" "Wellington SCL" "Institute of Environmental Science and Research (ESR)" "https://www.epicov.org/acknowledgement/42/60/EPI_ISL_14634260.json"
21790 "NewZealand/22YA1451/2022" "EPI_ISL_14634238" "?" "Sarah Cockerton et al" "Wellington SCL" "Institute of Environmental Science and Research (ESR)" "https://www.epicov.org/acknowledgement/42/38/EPI_ISL_14634238.json"
21791 "NewZealand/22YA1452/2022" "EPI_ISL_14634258" "?" "Sarah Cockerton et al" "Wellington SCL" "Institute of Environmental Science and Research (ESR)" "https://www.epicov.org/acknowledgement/42/58/EPI_ISL_14634258.json"
21792 "NewZealand/22YA1453/2022" "EPI_ISL_14634244" "?" "Sarah Cockerton et al" "Wellington SCL" "Institute of Environmental Science and Research (ESR)" "https://www.epicov.org/acknowledgement/42/44/EPI_ISL_14634244.json"
21793 "NewZealand/22YA1454/2022" "EPI_ISL_14634264" "?" "Sarah Cockerton et al" "Wellington SCL" "Institute of Environmental Science and Research (ESR)" "https://www.epicov.org/acknowledgement/42/64/EPI_ISL_14634264.json"
21794 "NewZealand/22YA1456/2022" "EPI_ISL_14634218" "?" "Sarah Cockerton et al" "Wellington SCL" "Institute of Environmental Science and Research (ESR)" "https://www.epicov.org/acknowledgement/42/18/EPI_ISL_14634218.json"
21795 "NewZealand/22YA1457/2022" "EPI_ISL_14634157" "?" "Sarah Cockerton et al" "Taranaki Pathology Services" "Institute of Environmental Science and Research (ESR)" "https://www.epicov.org/acknowledgement/41/57/EPI_ISL_14634157.json"
21796 "NewZealand/22YA1458/2022" "EPI_ISL_14634161" "?" "Sarah Cockerton et al" "Taranaki Pathology Services" "Institute of Environmental Science and Research (ESR)" "https://www.epicov.org/acknowledgement/41/61/EPI_ISL_14634161.json"
21797 "NewZealand/22YA1459/2022" "EPI_ISL_14634166" "?" "Sarah Cockerton et al" "Taranaki Pathology Services" "Institute of Environmental Science and Research (ESR)" "https://www.epicov.org/acknowledgement/41/66/EPI_ISL_14634166.json"
21798 "NewZealand/22YA1460/2022" "EPI_ISL_14634167" "?" "Sarah Cockerton et al" "Taranaki Pathology Services" "Institute of Environmental Science and Research (ESR)" "https://www.epicov.org/acknowledgement/41/67/EPI_ISL_14634167.json"
21799 "NewZealand/22YA1461/2022" "EPI_ISL_14634194" "?" "Sarah Cockerton et al" "Taranaki Pathology Services" "Institute of Environmental Science and Research (ESR)" "https://www.epicov.org/acknowledgement/41/94/EPI_ISL_14634194.json"
21800 "NewZealand/22YA1463/2022" "EPI_ISL_14634202" "?" "Sarah Cockerton et al" "Taranaki Pathology Services" "Institute of Environmental Science and Research (ESR)" "https://www.epicov.org/acknowledgement/42/02/EPI_ISL_14634202.json"
21801 "NewZealand/22YA1464/2022" "EPI_ISL_14635701" "?" "Sarah Cockerton et al" "Waitemata" "Institute of Environmental Science and Research (ESR)" "https://www.epicov.org/acknowledgement/57/01/EPI_ISL_14635701.json"
21802 "NewZealand/22YA1465/2022" "EPI_ISL_14636930" "?" "Sarah Cockerton et al" "Waitemata" "Institute of Environmental Science and Research (ESR)" "https://www.epicov.org/acknowledgement/69/30/EPI_ISL_14636930.json"
21803 "NewZealand/22YA1466/2022" "EPI_ISL_14636922" "?" "Sarah Cockerton et al" "Waitemata" "Institute of Environmental Science and Research (ESR)" "https://www.epicov.org/acknowledgement/69/22/EPI_ISL_14636922.json"
21804 "NewZealand/22YA1467/2022" "EPI_ISL_14636926" "?" "Sarah Cockerton et al" "Waitemata" "Institute of Environmental Science and Research (ESR)" "https://www.epicov.org/acknowledgement/69/26/EPI_ISL_14636926.json"
21805 "NewZealand/22YA1468/2022" "EPI_ISL_14636929" "?" "Sarah Cockerton et al" "Waitemata" "Institute of Environmental Science and Research (ESR)" "https://www.epicov.org/acknowledgement/69/29/EPI_ISL_14636929.json"
21806 "NewZealand/22YA1469/2022" "EPI_ISL_14635637" "?" "Sarah Cockerton et al" "Waitemata" "Institute of Environmental Science and Research (ESR)" "https://www.epicov.org/acknowledgement/56/37/EPI_ISL_14635637.json"
21807 "NewZealand/22YA1470/2022" "EPI_ISL_14636934" "?" "Sarah Cockerton et al" "Waitemata" "Institute of Environmental Science and Research (ESR)" "https://www.epicov.org/acknowledgement/69/34/EPI_ISL_14636934.json"
21808 "NewZealand/22YA1471/2022" "EPI_ISL_14636928" "?" "Sarah Cockerton et al" "Waitemata" "Institute of Environmental Science and Research (ESR)" "https://www.epicov.org/acknowledgement/69/28/EPI_ISL_14636928.json"
21809 "NewZealand/22YA1472/2022" "EPI_ISL_14636933" "?" "Sarah Cockerton et al" "Waitemata" "Institute of Environmental Science and Research (ESR)" "https://www.epicov.org/acknowledgement/69/33/EPI_ISL_14636933.json"
21810 "NewZealand/22YA1473/2022" "EPI_ISL_14636932" "?" "Sarah Cockerton et al" "Waitemata" "Institute of Environmental Science and Research (ESR)" "https://www.epicov.org/acknowledgement/69/32/EPI_ISL_14636932.json"
21811 "NewZealand/22YA1474/2022" "EPI_ISL_14636923" "?" "Sarah Cockerton et al" "Waitemata" "Institute of Environmental Science and Research (ESR)" "https://www.epicov.org/acknowledgement/69/23/EPI_ISL_14636923.json"
21812 "NewZealand/22YA1475/2022" "EPI_ISL_14636931" "?" "Sarah Cockerton et al" "Waitemata" "Institute of Environmental Science and Research (ESR)" "https://www.epicov.org/acknowledgement/69/31/EPI_ISL_14636931.json"
21813 "NewZealand/22YA1476/2022" "EPI_ISL_14636925" "?" "Sarah Cockerton et al" "Waitemata" "Institute of Environmental Science and Research (ESR)" "https://www.epicov.org/acknowledgement/69/25/EPI_ISL_14636925.json"
21814 "NewZealand/22YA1477/2022" "EPI_ISL_14636927" "?" "Sarah Cockerton et al" "Waitemata" "Institute of Environmental Science and Research (ESR)" "https://www.epicov.org/acknowledgement/69/27/EPI_ISL_14636927.json"
21815 "NewZealand/22YA1478/2022" "EPI_ISL_14636924" "?" "Sarah Cockerton et al" "Waitemata" "Institute of Environmental Science and Research (ESR)" "https://www.epicov.org/acknowledgement/69/24/EPI_ISL_14636924.json"
21816 "NewZealand/22YA1491/2022" "EPI_ISL_14637396" "?" "Sarah Cockerton et al" "Rako Science" "Institute of Environmental Science and Research (ESR)" "https://www.epicov.org/acknowledgement/73/96/EPI_ISL_14637396.json"
21817 "NewZealand/22YA1493/2022" "EPI_ISL_14637058" "?" "Sarah Cockerton et al" "Northland DHB Lab" "Institute of Environmental Science and Research (ESR)" "https://www.epicov.org/acknowledgement/70/58/EPI_ISL_14637058.json"
21818 "NewZealand/22YA1499/2022" "EPI_ISL_14636629" "?" "Sarah Cockerton et al" "Pathlab Tauranga" "Institute of Environmental Science and Research (ESR)" "https://www.epicov.org/acknowledgement/66/29/EPI_ISL_14636629.json"
21819 "NewZealand/22YA1500/2022" "EPI_ISL_14636628" "?" "Sarah Cockerton et al" "Pathlab Tauranga" "Institute of Environmental Science and Research (ESR)" "https://www.epicov.org/acknowledgement/66/28/EPI_ISL_14636628.json"
21820 "NewZealand/22YA1501/2022" "EPI_ISL_14636632" "?" "Sarah Cockerton et al" "Pathlab Tauranga" "Institute of Environmental Science and Research (ESR)" "https://www.epicov.org/acknowledgement/66/32/EPI_ISL_14636632.json"
21821 "NewZealand/22YA1502/2022" "EPI_ISL_14636630" "?" "Sarah Cockerton et al" "Pathlab Tauranga" "Institute of Environmental Science and Research (ESR)" "https://www.epicov.org/acknowledgement/66/30/EPI_ISL_14636630.json"
21822 "NewZealand/22YA1504/2022" "EPI_ISL_14636631" "?" "Sarah Cockerton et al" "Pathlab Tauranga" "Institute of Environmental Science and Research (ESR)" "https://www.epicov.org/acknowledgement/66/31/EPI_ISL_14636631.json"
21823 "NewZealand/22YA1519/2022" "EPI_ISL_14635386" "?" "Sarah Cockerton et al" "Medlab Central (PN)" "Institute of Environmental Science and Research (ESR)" "https://www.epicov.org/acknowledgement/53/86/EPI_ISL_14635386.json"
21824 "NewZealand/22YA1520/2022" "EPI_ISL_14635500" "?" "Sarah Cockerton et al" "Medlab Central (PN)" "Institute of Environmental Science and Research (ESR)" "https://www.epicov.org/acknowledgement/55/00/EPI_ISL_14635500.json"
21825 "NewZealand/22YA1521/2022" "EPI_ISL_14635389" "?" "Sarah Cockerton et al" "Medlab Central (PN)" "Institute of Environmental Science and Research (ESR)" "https://www.epicov.org/acknowledgement/53/89/EPI_ISL_14635389.json"
21826 "NewZealand/22YA1522/2022" "EPI_ISL_14635505" "?" "Sarah Cockerton et al" "Medlab Central (PN)" "Institute of Environmental Science and Research (ESR)" "https://www.epicov.org/acknowledgement/55/05/EPI_ISL_14635505.json"
21827 "NewZealand/22YA1523/2022" "EPI_ISL_14635444" "?" "Sarah Cockerton et al" "Medlab Central (PN)" "Institute of Environmental Science and Research (ESR)" "https://www.epicov.org/acknowledgement/54/44/EPI_ISL_14635444.json"
21828 "NewZealand/22YA1524/2022" "EPI_ISL_14635537" "?" "Sarah Cockerton et al" "Medlab Central (PN)" "Institute of Environmental Science and Research (ESR)" "https://www.epicov.org/acknowledgement/55/37/EPI_ISL_14635537.json"
21829 "NewZealand/22YA1525/2022" "EPI_ISL_14635503" "?" "Sarah Cockerton et al" "Medlab Central (PN)" "Institute of Environmental Science and Research (ESR)" "https://www.epicov.org/acknowledgement/55/03/EPI_ISL_14635503.json"
21830 "NewZealand/22YA1526/2022" "EPI_ISL_14635502" "?" "Sarah Cockerton et al" "Medlab Central (PN)" "Institute of Environmental Science and Research (ESR)" "https://www.epicov.org/acknowledgement/55/02/EPI_ISL_14635502.json"
21831 "NewZealand/22YA1527/2022" "EPI_ISL_14635501" "?" "Sarah Cockerton et al" "Medlab Central (PN)" "Institute of Environmental Science and Research (ESR)" "https://www.epicov.org/acknowledgement/55/01/EPI_ISL_14635501.json"
21832 "NewZealand/22YA1528/2022" "EPI_ISL_14635388" "?" "Sarah Cockerton et al" "Medlab Central (PN)" "Institute of Environmental Science and Research (ESR)" "https://www.epicov.org/acknowledgement/53/88/EPI_ISL_14635388.json"
21833 "NewZealand/22YA1529/2022" "EPI_ISL_14637399" "?" "Sarah Cockerton et al" "Rako Science" "Institute of Environmental Science and Research (ESR)" "https://www.epicov.org/acknowledgement/73/99/EPI_ISL_14637399.json"
21834 "NewZealand/22YA1532/2022" "EPI_ISL_14636634" "?" "Sarah Cockerton et al" "Pathlab Tauranga" "Institute of Environmental Science and Research (ESR)" "https://www.epicov.org/acknowledgement/66/34/EPI_ISL_14636634.json"
21835 "NewZealand/22YA1533/2022" "EPI_ISL_14636633" "?" "Sarah Cockerton et al" "Pathlab Tauranga" "Institute of Environmental Science and Research (ESR)" "https://www.epicov.org/acknowledgement/66/33/EPI_ISL_14636633.json"
21836 "NewZealand/22YA1534/2022" "EPI_ISL_14636635" "?" "Sarah Cockerton et al" "Pathlab Tauranga" "Institute of Environmental Science and Research (ESR)" "https://www.epicov.org/acknowledgement/66/35/EPI_ISL_14636635.json"
21837 "NewZealand/22YA1535/2022" "EPI_ISL_14636637" "?" "Sarah Cockerton et al" "Pathlab Tauranga" "Institute of Environmental Science and Research (ESR)" "https://www.epicov.org/acknowledgement/66/37/EPI_ISL_14636637.json"
21838 "NewZealand/22YA1536/2022" "EPI_ISL_14636636" "?" "Sarah Cockerton et al" "Pathlab Tauranga" "Institute of Environmental Science and Research (ESR)" "https://www.epicov.org/acknowledgement/66/36/EPI_ISL_14636636.json"
21839 "NewZealand/22YA1537/2022" "EPI_ISL_14636638" "?" "Sarah Cockerton et al" "Pathlab Tauranga" "Institute of Environmental Science and Research (ESR)" "https://www.epicov.org/acknowledgement/66/38/EPI_ISL_14636638.json"
21840 "NewZealand/22YA1538/2022" "EPI_ISL_14636694" "?" "Sarah Cockerton et al" "Pathlab Whakatane" "Institute of Environmental Science and Research (ESR)" "https://www.epicov.org/acknowledgement/66/94/EPI_ISL_14636694.json"
21841 "NewZealand/22YA1539/2022" "EPI_ISL_14636701" "?" "Sarah Cockerton et al" "Pathlab Whakatane" "Institute of Environmental Science and Research (ESR)" "https://www.epicov.org/acknowledgement/67/01/EPI_ISL_14636701.json"
21842 "NewZealand/22YA1540/2022" "EPI_ISL_14636519" "?" "Sarah Cockerton et al" "Pathlab Rotorua" "Institute of Environmental Science and Research (ESR)" "https://www.epicov.org/acknowledgement/65/19/EPI_ISL_14636519.json"
21843 "NewZealand/22YA1541/2022" "EPI_ISL_14636518" "?" "Sarah Cockerton et al" "Pathlab Rotorua" "Institute of Environmental Science and Research (ESR)" "https://www.epicov.org/acknowledgement/65/18/EPI_ISL_14636518.json"
21844 "NewZealand/22YA1542/2022" "EPI_ISL_14635561" "?" "Sarah Cockerton et al" "Pathlab Taupo" "Institute of Environmental Science and Research (ESR)" "https://www.epicov.org/acknowledgement/55/61/EPI_ISL_14635561.json"
21845 "NewZealand/22YA1543/2022" "EPI_ISL_14636670" "?" "Sarah Cockerton et al" "Pathlab Tauranga" "Institute of Environmental Science and Research (ESR)" "https://www.epicov.org/acknowledgement/66/70/EPI_ISL_14636670.json"
21846 "NewZealand/22YA1544/2022" "EPI_ISL_14636621" "?" "Sarah Cockerton et al" "Pathlab Tauranga" "Institute of Environmental Science and Research (ESR)" "https://www.epicov.org/acknowledgement/66/21/EPI_ISL_14636621.json"
21847 "NewZealand/22YA1545/2022" "EPI_ISL_14636620" "?" "Sarah Cockerton et al" "Pathlab Tauranga" "Institute of Environmental Science and Research (ESR)" "https://www.epicov.org/acknowledgement/66/20/EPI_ISL_14636620.json"
21848 "NewZealand/22YA1546/2022" "EPI_ISL_14636535" "?" "Sarah Cockerton et al" "Pathlab Tauranga" "Institute of Environmental Science and Research (ESR)" "https://www.epicov.org/acknowledgement/65/35/EPI_ISL_14636535.json"
21849 "NewZealand/22YA1547/2022" "EPI_ISL_14636622" "?" "Sarah Cockerton et al" "Pathlab Tauranga" "Institute of Environmental Science and Research (ESR)" "https://www.epicov.org/acknowledgement/66/22/EPI_ISL_14636622.json"
21850 "NewZealand/22YA1548/2022" "EPI_ISL_14636619" "?" "Sarah Cockerton et al" "Pathlab Tauranga" "Institute of Environmental Science and Research (ESR)" "https://www.epicov.org/acknowledgement/66/19/EPI_ISL_14636619.json"
21851 "NewZealand/22YA1549/2022" "EPI_ISL_14636536" "?" "Sarah Cockerton et al" "Pathlab Tauranga" "Institute of Environmental Science and Research (ESR)" "https://www.epicov.org/acknowledgement/65/36/EPI_ISL_14636536.json"
21852 "NewZealand/22YA1550/2022" "EPI_ISL_14636672" "?" "Sarah Cockerton et al" "Pathlab Tauranga" "Institute of Environmental Science and Research (ESR)" "https://www.epicov.org/acknowledgement/66/72/EPI_ISL_14636672.json"
21853 "NewZealand/22YA1551/2022" "EPI_ISL_14636671" "?" "Sarah Cockerton et al" "Pathlab Tauranga" "Institute of Environmental Science and Research (ESR)" "https://www.epicov.org/acknowledgement/66/71/EPI_ISL_14636671.json"
21854 "NewZealand/22YA1552/2022" "EPI_ISL_14636564" "?" "Sarah Cockerton et al" "Pathlab Tauranga" "Institute of Environmental Science and Research (ESR)" "https://www.epicov.org/acknowledgement/65/64/EPI_ISL_14636564.json"
21855 "NewZealand/22YA1553/2022" "EPI_ISL_14636624" "?" "Sarah Cockerton et al" "Pathlab Tauranga" "Institute of Environmental Science and Research (ESR)" "https://www.epicov.org/acknowledgement/66/24/EPI_ISL_14636624.json"
21856 "NewZealand/22YA1554/2022" "EPI_ISL_14636626" "?" "Sarah Cockerton et al" "Pathlab Tauranga" "Institute of Environmental Science and Research (ESR)" "https://www.epicov.org/acknowledgement/66/26/EPI_ISL_14636626.json"
21857 "NewZealand/22YA1556/2022" "EPI_ISL_14636563" "?" "Sarah Cockerton et al" "Pathlab Tauranga" "Institute of Environmental Science and Research (ESR)" "https://www.epicov.org/acknowledgement/65/63/EPI_ISL_14636563.json"
21858 "NewZealand/22YA1557/2022" "EPI_ISL_14636565" "?" "Sarah Cockerton et al" "Pathlab Tauranga" "Institute of Environmental Science and Research (ESR)" "https://www.epicov.org/acknowledgement/65/65/EPI_ISL_14636565.json"
21859 "NewZealand/22YA1558/2022" "EPI_ISL_14636627" "?" "Sarah Cockerton et al" "Pathlab Tauranga" "Institute of Environmental Science and Research (ESR)" "https://www.epicov.org/acknowledgement/66/27/EPI_ISL_14636627.json"
21860 "NewZealand/22YA1559/2022" "EPI_ISL_14636625" "?" "Sarah Cockerton et al" "Pathlab Tauranga" "Institute of Environmental Science and Research (ESR)" "https://www.epicov.org/acknowledgement/66/25/EPI_ISL_14636625.json"
21861 "NewZealand/22YA1560/2022" "EPI_ISL_14636520" "?" "Sarah Cockerton et al" "Pathlab Rotorua" "Institute of Environmental Science and Research (ESR)" "https://www.epicov.org/acknowledgement/65/20/EPI_ISL_14636520.json"
21862 "NewZealand/22YA1561/2022" "EPI_ISL_14636623" "?" "Sarah Cockerton et al" "Pathlab Tauranga" "Institute of Environmental Science and Research (ESR)" "https://www.epicov.org/acknowledgement/66/23/EPI_ISL_14636623.json"
21863 "NewZealand/22YA1562/2022" "EPI_ISL_14634240" "?" "Sarah Cockerton et al" "Wellington SCL" "Institute of Environmental Science and Research (ESR)" "https://www.epicov.org/acknowledgement/42/40/EPI_ISL_14634240.json"
21864 "NewZealand/22YA1563/2022" "EPI_ISL_14634304" "?" "Sarah Cockerton et al" "Wellington SCL" "Institute of Environmental Science and Research (ESR)" "https://www.epicov.org/acknowledgement/43/04/EPI_ISL_14634304.json"
21865 "NewZealand/22YA1564/2022" "EPI_ISL_14634310" "?" "Sarah Cockerton et al" "Wellington SCL" "Institute of Environmental Science and Research (ESR)" "https://www.epicov.org/acknowledgement/43/10/EPI_ISL_14634310.json"
21866 "NewZealand/22YA1565/2022" "EPI_ISL_14634305" "?" "Sarah Cockerton et al" "Wellington SCL" "Institute of Environmental Science and Research (ESR)" "https://www.epicov.org/acknowledgement/43/05/EPI_ISL_14634305.json"
21867 "NewZealand/22YA1567/2022" "EPI_ISL_14634298" "?" "Sarah Cockerton et al" "Wellington SCL" "Institute of Environmental Science and Research (ESR)" "https://www.epicov.org/acknowledgement/42/98/EPI_ISL_14634298.json"
21868 "NewZealand/22YA1568/2022" "EPI_ISL_14634303" "?" "Sarah Cockerton et al" "Wellington SCL" "Institute of Environmental Science and Research (ESR)" "https://www.epicov.org/acknowledgement/43/03/EPI_ISL_14634303.json"
21869 "NewZealand/22YA1570/2022" "EPI_ISL_14634306" "?" "Sarah Cockerton et al" "Wellington SCL" "Institute of Environmental Science and Research (ESR)" "https://www.epicov.org/acknowledgement/43/06/EPI_ISL_14634306.json"
21870 "NewZealand/22YA1571/2022" "EPI_ISL_14634302" "?" "Sarah Cockerton et al" "Wellington SCL" "Institute of Environmental Science and Research (ESR)" "https://www.epicov.org/acknowledgement/43/02/EPI_ISL_14634302.json"
21871 "NewZealand/22YA1572/2022" "EPI_ISL_14634309" "?" "Sarah Cockerton et al" "Wellington SCL" "Institute of Environmental Science and Research (ESR)" "https://www.epicov.org/acknowledgement/43/09/EPI_ISL_14634309.json"
21872 "NewZealand/22YA1573/2022" "EPI_ISL_14634299" "?" "Sarah Cockerton et al" "Wellington SCL" "Institute of Environmental Science and Research (ESR)" "https://www.epicov.org/acknowledgement/42/99/EPI_ISL_14634299.json"
21873 "NewZealand/22YA1574/2022" "EPI_ISL_14634308" "?" "Sarah Cockerton et al" "Wellington SCL" "Institute of Environmental Science and Research (ESR)" "https://www.epicov.org/acknowledgement/43/08/EPI_ISL_14634308.json"
21874 "NewZealand/22YA1575/2022" "EPI_ISL_14634301" "?" "Sarah Cockerton et al" "Wellington SCL" "Institute of Environmental Science and Research (ESR)" "https://www.epicov.org/acknowledgement/43/01/EPI_ISL_14634301.json"
21875 "NewZealand/22YA1576/2022" "EPI_ISL_14634307" "?" "Sarah Cockerton et al" "Wellington SCL" "Institute of Environmental Science and Research (ESR)" "https://www.epicov.org/acknowledgement/43/07/EPI_ISL_14634307.json"
21876 "NewZealand/22YA1577/2022" "EPI_ISL_14634261" "?" "Sarah Cockerton et al" "Wellington SCL" "Institute of Environmental Science and Research (ESR)" "https://www.epicov.org/acknowledgement/42/61/EPI_ISL_14634261.json"
21877 "NewZealand/22YA1578/2022" "EPI_ISL_14634268" "?" "Sarah Cockerton et al" "Wellington SCL" "Institute of Environmental Science and Research (ESR)" "https://www.epicov.org/acknowledgement/42/68/EPI_ISL_14634268.json"
21878 "NewZealand/22YA1579/2022" "EPI_ISL_14634259" "?" "Sarah Cockerton et al" "Wellington SCL" "Institute of Environmental Science and Research (ESR)" "https://www.epicov.org/acknowledgement/42/59/EPI_ISL_14634259.json"
21879 "NewZealand/22YA1580/2022" "EPI_ISL_14634242" "?" "Sarah Cockerton et al" "Wellington SCL" "Institute of Environmental Science and Research (ESR)" "https://www.epicov.org/acknowledgement/42/42/EPI_ISL_14634242.json"
21880 "NewZealand/22YA1581/2022" "EPI_ISL_14634300" "?" "Sarah Cockerton et al" "Wellington SCL" "Institute of Environmental Science and Research (ESR)" "https://www.epicov.org/acknowledgement/43/00/EPI_ISL_14634300.json"
21881 "NewZealand/22YA1582/2022" "EPI_ISL_14634253" "?" "Sarah Cockerton et al" "Wellington SCL" "Institute of Environmental Science and Research (ESR)" "https://www.epicov.org/acknowledgement/42/53/EPI_ISL_14634253.json"
21882 "NewZealand/22YA1583/2022" "EPI_ISL_14634125" "?" "Sarah Cockerton et al" "Wellington SCL" "Institute of Environmental Science and Research (ESR)" "https://www.epicov.org/acknowledgement/41/25/EPI_ISL_14634125.json"
21883 "NewZealand/22YA1585/2022" "EPI_ISL_14634267" "?" "Sarah Cockerton et al" "Wellington SCL" "Institute of Environmental Science and Research (ESR)" "https://www.epicov.org/acknowledgement/42/67/EPI_ISL_14634267.json"
21884 "NewZealand/22YA1586/2022" "EPI_ISL_14634223" "?" "Sarah Cockerton et al" "Taranaki Pathology Services" "Institute of Environmental Science and Research (ESR)" "https://www.epicov.org/acknowledgement/42/23/EPI_ISL_14634223.json"
21885 "NewZealand/22YA1587/2022" "EPI_ISL_14634222" "?" "Sarah Cockerton et al" "Taranaki Pathology Services" "Institute of Environmental Science and Research (ESR)" "https://www.epicov.org/acknowledgement/42/22/EPI_ISL_14634222.json"
21886 "NewZealand/22YA1588/2022" "EPI_ISL_14634225" "?" "Sarah Cockerton et al" "Taranaki Pathology Services" "Institute of Environmental Science and Research (ESR)" "https://www.epicov.org/acknowledgement/42/25/EPI_ISL_14634225.json"
21887 "NewZealand/22YA1589/2022" "EPI_ISL_14635213" "?" "Sarah Cockerton et al" "Counties" "Institute of Environmental Science and Research (ESR)" "https://www.epicov.org/acknowledgement/52/13/EPI_ISL_14635213.json"
21888 "NewZealand/22YA1590/2022" "EPI_ISL_14635214" "?" "Sarah Cockerton et al" "Counties" "Institute of Environmental Science and Research (ESR)" "https://www.epicov.org/acknowledgement/52/14/EPI_ISL_14635214.json"
21889 "NewZealand/22YA1591/2022" "EPI_ISL_14635215" "?" "Sarah Cockerton et al" "Counties" "Institute of Environmental Science and Research (ESR)" "https://www.epicov.org/acknowledgement/52/15/EPI_ISL_14635215.json"
21890 "NewZealand/22YA1592/2022" "EPI_ISL_14635216" "?" "Sarah Cockerton et al" "Counties" "Institute of Environmental Science and Research (ESR)" "https://www.epicov.org/acknowledgement/52/16/EPI_ISL_14635216.json"
21891 "NewZealand/22YA1593/2022" "EPI_ISL_14635217" "?" "Sarah Cockerton et al" "Counties" "Institute of Environmental Science and Research (ESR)" "https://www.epicov.org/acknowledgement/52/17/EPI_ISL_14635217.json"
21892 "NewZealand/22YA1594/2022" "EPI_ISL_14635218" "?" "Sarah Cockerton et al" "Counties" "Institute of Environmental Science and Research (ESR)" "https://www.epicov.org/acknowledgement/52/18/EPI_ISL_14635218.json"
21893 "NewZealand/22YA1595/2022" "EPI_ISL_14635219" "?" "Sarah Cockerton et al" "Counties" "Institute of Environmental Science and Research (ESR)" "https://www.epicov.org/acknowledgement/52/19/EPI_ISL_14635219.json"
21894 "NewZealand/22YA1596/2022" "EPI_ISL_14635220" "?" "Sarah Cockerton et al" "Counties" "Institute of Environmental Science and Research (ESR)" "https://www.epicov.org/acknowledgement/52/20/EPI_ISL_14635220.json"
21895 "NewZealand/22YA1597/2022" "EPI_ISL_14635221" "?" "Sarah Cockerton et al" "Counties" "Institute of Environmental Science and Research (ESR)" "https://www.epicov.org/acknowledgement/52/21/EPI_ISL_14635221.json"
21896 "NewZealand/22YA1598/2022" "EPI_ISL_14635222" "?" "Sarah Cockerton et al" "Counties" "Institute of Environmental Science and Research (ESR)" "https://www.epicov.org/acknowledgement/52/22/EPI_ISL_14635222.json"
21897 "NewZealand/22YA1599/2022" "EPI_ISL_14635223" "?" "Sarah Cockerton et al" "Counties" "Institute of Environmental Science and Research (ESR)" "https://www.epicov.org/acknowledgement/52/23/EPI_ISL_14635223.json"
21898 "NewZealand/22YA1600/2022" "EPI_ISL_14635224" "?" "Sarah Cockerton et al" "Counties" "Institute of Environmental Science and Research (ESR)" "https://www.epicov.org/acknowledgement/52/24/EPI_ISL_14635224.json"
21899 "NewZealand/22YA1601/2022" "EPI_ISL_14635225" "?" "Sarah Cockerton et al" "Counties" "Institute of Environmental Science and Research (ESR)" "https://www.epicov.org/acknowledgement/52/25/EPI_ISL_14635225.json"
21900 "NewZealand/22YA1602/2022" "EPI_ISL_14635226" "?" "Sarah Cockerton et al" "Counties" "Institute of Environmental Science and Research (ESR)" "https://www.epicov.org/acknowledgement/52/26/EPI_ISL_14635226.json"
21901 "NewZealand/22YA1603/2022" "EPI_ISL_14635227" "?" "Sarah Cockerton et al" "Counties" "Institute of Environmental Science and Research (ESR)" "https://www.epicov.org/acknowledgement/52/27/EPI_ISL_14635227.json"
21902 "NewZealand/22YA1604/2022" "EPI_ISL_14635228" "?" "Sarah Cockerton et al" "Counties" "Institute of Environmental Science and Research (ESR)" "https://www.epicov.org/acknowledgement/52/28/EPI_ISL_14635228.json"
21903 "NewZealand/22YA1605/2022" "EPI_ISL_14635229" "?" "Sarah Cockerton et al" "Counties" "Institute of Environmental Science and Research (ESR)" "https://www.epicov.org/acknowledgement/52/29/EPI_ISL_14635229.json"
21904 "NewZealand/22YA1606/2022" "EPI_ISL_14635230" "?" "Sarah Cockerton et al" "Counties" "Institute of Environmental Science and Research (ESR)" "https://www.epicov.org/acknowledgement/52/30/EPI_ISL_14635230.json"
21905 "NewZealand/22YA1607/2022" "EPI_ISL_14635231" "?" "Sarah Cockerton et al" "Counties" "Institute of Environmental Science and Research (ESR)" "https://www.epicov.org/acknowledgement/52/31/EPI_ISL_14635231.json"
21906 "NewZealand/22YA1608/2022" "EPI_ISL_14635232" "?" "Sarah Cockerton et al" "Counties" "Institute of Environmental Science and Research (ESR)" "https://www.epicov.org/acknowledgement/52/32/EPI_ISL_14635232.json"
21907 "NewZealand/22YA1609/2022" "EPI_ISL_14635233" "?" "Sarah Cockerton et al" "Counties" "Institute of Environmental Science and Research (ESR)" "https://www.epicov.org/acknowledgement/52/33/EPI_ISL_14635233.json"
21908 "NewZealand/22YA1610/2022" "EPI_ISL_14635234" "?" "Sarah Cockerton et al" "Counties" "Institute of Environmental Science and Research (ESR)" "https://www.epicov.org/acknowledgement/52/34/EPI_ISL_14635234.json"
21909 "NewZealand/22YA1611/2022" "EPI_ISL_14635235" "?" "Sarah Cockerton et al" "Counties" "Institute of Environmental Science and Research (ESR)" "https://www.epicov.org/acknowledgement/52/35/EPI_ISL_14635235.json"
21910 "NewZealand/22YA1612/2022" "EPI_ISL_14635236" "?" "Sarah Cockerton et al" "Counties" "Institute of Environmental Science and Research (ESR)" "https://www.epicov.org/acknowledgement/52/36/EPI_ISL_14635236.json"
21911 "NewZealand/22YA1613/2022" "EPI_ISL_14635237" "?" "Sarah Cockerton et al" "Counties" "Institute of Environmental Science and Research (ESR)" "https://www.epicov.org/acknowledgement/52/37/EPI_ISL_14635237.json"
21912 "NewZealand/22YA1624/2022" "EPI_ISL_14635390" "?" "Sarah Cockerton et al" "Medlab Central (PN)" "Institute of Environmental Science and Research (ESR)" "https://www.epicov.org/acknowledgement/53/90/EPI_ISL_14635390.json"
21913 "NewZealand/22YA1625/2022" "EPI_ISL_14635384" "?" "Sarah Cockerton et al" "Medlab Central (PN)" "Institute of Environmental Science and Research (ESR)" "https://www.epicov.org/acknowledgement/53/84/EPI_ISL_14635384.json"
21914 "NewZealand/22YA1626/2022" "EPI_ISL_14635383" "?" "Sarah Cockerton et al" "Medlab Central (PN)" "Institute of Environmental Science and Research (ESR)" "https://www.epicov.org/acknowledgement/53/83/EPI_ISL_14635383.json"
21915 "NewZealand/22YA1627/2022" "EPI_ISL_14635385" "?" "Sarah Cockerton et al" "Medlab Central (PN)" "Institute of Environmental Science and Research (ESR)" "https://www.epicov.org/acknowledgement/53/85/EPI_ISL_14635385.json"
21916 "NewZealand/22YA1628/2022" "EPI_ISL_14635492" "?" "Sarah Cockerton et al" "Medlab Central (PN)" "Institute of Environmental Science and Research (ESR)" "https://www.epicov.org/acknowledgement/54/92/EPI_ISL_14635492.json"
21917 "NewZealand/22YA1629/2022" "EPI_ISL_14634275" "?" "Sarah Cockerton et al" "Taranaki Pathology Services" "Institute of Environmental Science and Research (ESR)" "https://www.epicov.org/acknowledgement/42/75/EPI_ISL_14634275.json"
21918 "NewZealand/22YA1631/2022" "EPI_ISL_14634282" "?" "Sarah Cockerton et al" "Taranaki Pathology Services" "Institute of Environmental Science and Research (ESR)" "https://www.epicov.org/acknowledgement/42/82/EPI_ISL_14634282.json"
21919 "NewZealand/22YA1632/2022" "EPI_ISL_14634281" "?" "Sarah Cockerton et al" "Taranaki Pathology Services" "Institute of Environmental Science and Research (ESR)" "https://www.epicov.org/acknowledgement/42/81/EPI_ISL_14634281.json"
21920 "NewZealand/22YA1633/2022" "EPI_ISL_14634319" "?" "Sarah Cockerton et al" "Wellington SCL" "Institute of Environmental Science and Research (ESR)" "https://www.epicov.org/acknowledgement/43/19/EPI_ISL_14634319.json"
21921 "NewZealand/22YA1634/2022" "EPI_ISL_14634320" "?" "Sarah Cockerton et al" "Wellington SCL" "Institute of Environmental Science and Research (ESR)" "https://www.epicov.org/acknowledgement/43/20/EPI_ISL_14634320.json"
21922 "NewZealand/22YA1635/2022" "EPI_ISL_14634317" "?" "Sarah Cockerton et al" "Wellington SCL" "Institute of Environmental Science and Research (ESR)" "https://www.epicov.org/acknowledgement/43/17/EPI_ISL_14634317.json"
21923 "NewZealand/22YA1636/2022" "EPI_ISL_14634339" "?" "Sarah Cockerton et al" "Wellington SCL" "Institute of Environmental Science and Research (ESR)" "https://www.epicov.org/acknowledgement/43/39/EPI_ISL_14634339.json"
21924 "NewZealand/22YA1648/2022" "EPI_ISL_14636496" "?" "Sarah Cockerton et al" "Pathlab Rotorua" "Institute of Environmental Science and Research (ESR)" "https://www.epicov.org/acknowledgement/64/96/EPI_ISL_14636496.json"
21925 "NewZealand/22YA1649/2022" "EPI_ISL_14636513" "?" "Sarah Cockerton et al" "Pathlab Rotorua" "Institute of Environmental Science and Research (ESR)" "https://www.epicov.org/acknowledgement/65/13/EPI_ISL_14636513.json"
21926 "NewZealand/22YA1650/2022" "EPI_ISL_14636517" "?" "Sarah Cockerton et al" "Pathlab Rotorua" "Institute of Environmental Science and Research (ESR)" "https://www.epicov.org/acknowledgement/65/17/EPI_ISL_14636517.json"
21927 "NewZealand/22YA1652/2022" "EPI_ISL_14636541" "?" "Sarah Cockerton et al" "Pathlab Tauranga" "Institute of Environmental Science and Research (ESR)" "https://www.epicov.org/acknowledgement/65/41/EPI_ISL_14636541.json"
21928 "NewZealand/22YA1653/2022" "EPI_ISL_14636522" "?" "Sarah Cockerton et al" "Pathlab Tauranga" "Institute of Environmental Science and Research (ESR)" "https://www.epicov.org/acknowledgement/65/22/EPI_ISL_14636522.json"
21929 "NewZealand/22YA1654/2022" "EPI_ISL_14636521" "?" "Sarah Cockerton et al" "Pathlab Tauranga" "Institute of Environmental Science and Research (ESR)" "https://www.epicov.org/acknowledgement/65/21/EPI_ISL_14636521.json"
21930 "NewZealand/22YA1655/2022" "EPI_ISL_14636538" "?" "Sarah Cockerton et al" "Pathlab Tauranga" "Institute of Environmental Science and Research (ESR)" "https://www.epicov.org/acknowledgement/65/38/EPI_ISL_14636538.json"
21931 "NewZealand/22YA1656/2022" "EPI_ISL_14636539" "?" "Sarah Cockerton et al" "Pathlab Tauranga" "Institute of Environmental Science and Research (ESR)" "https://www.epicov.org/acknowledgement/65/39/EPI_ISL_14636539.json"
21932 "NewZealand/22YA1657/2022" "EPI_ISL_14636540" "?" "Sarah Cockerton et al" "Pathlab Tauranga" "Institute of Environmental Science and Research (ESR)" "https://www.epicov.org/acknowledgement/65/40/EPI_ISL_14636540.json"
21933 "NewZealand/22YA1658/2022" "EPI_ISL_14636542" "?" "Sarah Cockerton et al" "Pathlab Tauranga" "Institute of Environmental Science and Research (ESR)" "https://www.epicov.org/acknowledgement/65/42/EPI_ISL_14636542.json"
21934 "NewZealand/22YA1659/2022" "EPI_ISL_14636537" "?" "Sarah Cockerton et al" "Pathlab Tauranga" "Institute of Environmental Science and Research (ESR)" "https://www.epicov.org/acknowledgement/65/37/EPI_ISL_14636537.json"
21935 "NewZealand/22YA1676/2022" "EPI_ISL_14635494" "?" "Sarah Cockerton et al" "Medlab Central (PN)" "Institute of Environmental Science and Research (ESR)" "https://www.epicov.org/acknowledgement/54/94/EPI_ISL_14635494.json"
21936 "NewZealand/22YA1677/2022" "EPI_ISL_14635391" "?" "Sarah Cockerton et al" "Medlab Central (PN)" "Institute of Environmental Science and Research (ESR)" "https://www.epicov.org/acknowledgement/53/91/EPI_ISL_14635391.json"
21937 "NewZealand/22YA1678/2022" "EPI_ISL_14635493" "?" "Sarah Cockerton et al" "Medlab Central (PN)" "Institute of Environmental Science and Research (ESR)" "https://www.epicov.org/acknowledgement/54/93/EPI_ISL_14635493.json"
21938 "NewZealand/22YA1679/2022" "EPI_ISL_14634342" "?" "Sarah Cockerton et al" "Wellington SCL" "Institute of Environmental Science and Research (ESR)" "https://www.epicov.org/acknowledgement/43/42/EPI_ISL_14634342.json"
21939 "NewZealand/22YA1680/2022" "EPI_ISL_14634338" "?" "Sarah Cockerton et al" "Wellington SCL" "Institute of Environmental Science and Research (ESR)" "https://www.epicov.org/acknowledgement/43/38/EPI_ISL_14634338.json"
21940 "NewZealand/22YA1681/2022" "EPI_ISL_14634353" "?" "Sarah Cockerton et al" "Wellington SCL" "Institute of Environmental Science and Research (ESR)" "https://www.epicov.org/acknowledgement/43/53/EPI_ISL_14634353.json"
21941 "NewZealand/22YA1682/2022" "EPI_ISL_14634326" "?" "Sarah Cockerton et al" "Wellington SCL" "Institute of Environmental Science and Research (ESR)" "https://www.epicov.org/acknowledgement/43/26/EPI_ISL_14634326.json"
21942 "NewZealand/22YA1685/2022" "EPI_ISL_14634334" "?" "Sarah Cockerton et al" "Taranaki Pathology Services" "Institute of Environmental Science and Research (ESR)" "https://www.epicov.org/acknowledgement/43/34/EPI_ISL_14634334.json"
21943 "NewZealand/22YA1718/2022" "EPI_ISL_14636497" "?" "Sarah Cockerton et al" "Pathlab Rotorua" "Institute of Environmental Science and Research (ESR)" "https://www.epicov.org/acknowledgement/64/97/EPI_ISL_14636497.json"
21944 "NewZealand/22YA1719/2022" "EPI_ISL_14636498" "?" "Sarah Cockerton et al" "Pathlab Rotorua" "Institute of Environmental Science and Research (ESR)" "https://www.epicov.org/acknowledgement/64/98/EPI_ISL_14636498.json"
21945 "NewZealand/22YA1720/2022" "EPI_ISL_14636639" "?" "Sarah Cockerton et al" "Pathlab Tauranga" "Institute of Environmental Science and Research (ESR)" "https://www.epicov.org/acknowledgement/66/39/EPI_ISL_14636639.json"
21946 "NewZealand/22YA1734/2022" "EPI_ISL_14635496" "?" "Sarah Cockerton et al" "Medlab Central (PN)" "Institute of Environmental Science and Research (ESR)" "https://www.epicov.org/acknowledgement/54/96/EPI_ISL_14635496.json"
21947 "NewZealand/22YA1735/2022" "EPI_ISL_14636680" "?" "Sarah Cockerton et al" "Medlab Central (PN)" "Institute of Environmental Science and Research (ESR)" "https://www.epicov.org/acknowledgement/66/80/EPI_ISL_14636680.json"
21948 "NewZealand/22YA1736/2022" "EPI_ISL_14635538" "?" "Sarah Cockerton et al" "Medlab Central (PN)" "Institute of Environmental Science and Research (ESR)" "https://www.epicov.org/acknowledgement/55/38/EPI_ISL_14635538.json"
21949 "NewZealand/22YA1737/2022" "EPI_ISL_14635539" "?" "Sarah Cockerton et al" "Medlab Central (PN)" "Institute of Environmental Science and Research (ESR)" "https://www.epicov.org/acknowledgement/55/39/EPI_ISL_14635539.json"
21950 "NewZealand/22YA1738/2022" "EPI_ISL_14636681" "?" "Sarah Cockerton et al" "Medlab Central (PN)" "Institute of Environmental Science and Research (ESR)" "https://www.epicov.org/acknowledgement/66/81/EPI_ISL_14636681.json"
21951 "NewZealand/22YA1739/2022" "EPI_ISL_14636679" "?" "Sarah Cockerton et al" "Medlab Central (PN)" "Institute of Environmental Science and Research (ESR)" "https://www.epicov.org/acknowledgement/66/79/EPI_ISL_14636679.json"
21952 "NewZealand/22YA1740/2022" "EPI_ISL_14635480" "?" "Sarah Cockerton et al" "Medlab Central (PN)" "Institute of Environmental Science and Research (ESR)" "https://www.epicov.org/acknowledgement/54/80/EPI_ISL_14635480.json"
21953 "NewZealand/22YA1741/2022" "EPI_ISL_14634360" "?" "Sarah Cockerton et al" "Wellington SCL" "Institute of Environmental Science and Research (ESR)" "https://www.epicov.org/acknowledgement/43/60/EPI_ISL_14634360.json"
21954 "NewZealand/22YA1742/2022" "EPI_ISL_14634399" "?" "Sarah Cockerton et al" "Wellington SCL" "Institute of Environmental Science and Research (ESR)" "https://www.epicov.org/acknowledgement/43/99/EPI_ISL_14634399.json"
21955 "NewZealand/22YA1743/2022" "EPI_ISL_14634395" "?" "Sarah Cockerton et al" "Wellington SCL" "Institute of Environmental Science and Research (ESR)" "https://www.epicov.org/acknowledgement/43/95/EPI_ISL_14634395.json"
21956 "NewZealand/22YA1744/2022" "EPI_ISL_14634389" "?" "Sarah Cockerton et al" "Wellington SCL" "Institute of Environmental Science and Research (ESR)" "https://www.epicov.org/acknowledgement/43/89/EPI_ISL_14634389.json"
21957 "NewZealand/22YA1745/2022" "EPI_ISL_14634393" "?" "Sarah Cockerton et al" "Wellington SCL" "Institute of Environmental Science and Research (ESR)" "https://www.epicov.org/acknowledgement/43/93/EPI_ISL_14634393.json"
21958 "NewZealand/22YA1746/2022" "EPI_ISL_14634396" "?" "Sarah Cockerton et al" "Wellington SCL" "Institute of Environmental Science and Research (ESR)" "https://www.epicov.org/acknowledgement/43/96/EPI_ISL_14634396.json"
21959 "NewZealand/22YA1747/2022" "EPI_ISL_14634397" "?" "Sarah Cockerton et al" "Wellington SCL" "Institute of Environmental Science and Research (ESR)" "https://www.epicov.org/acknowledgement/43/97/EPI_ISL_14634397.json"
21960 "NewZealand/22YA1748/2022" "EPI_ISL_14634398" "?" "Sarah Cockerton et al" "Wellington SCL" "Institute of Environmental Science and Research (ESR)" "https://www.epicov.org/acknowledgement/43/98/EPI_ISL_14634398.json"
21961 "NewZealand/22YA1749/2022" "EPI_ISL_14634348" "?" "Sarah Cockerton et al" "Wellington SCL" "Institute of Environmental Science and Research (ESR)" "https://www.epicov.org/acknowledgement/43/48/EPI_ISL_14634348.json"
21962 "NewZealand/22YA1750/2022" "EPI_ISL_14634340" "?" "Sarah Cockerton et al" "Wellington SCL" "Institute of Environmental Science and Research (ESR)" "https://www.epicov.org/acknowledgement/43/40/EPI_ISL_14634340.json"
21963 "NewZealand/22YA1751/2022" "EPI_ISL_14634221" "?" "Sarah Cockerton et al" "Wellington SCL" "Institute of Environmental Science and Research (ESR)" "https://www.epicov.org/acknowledgement/42/21/EPI_ISL_14634221.json"
21964 "NewZealand/22YA1752/2022" "EPI_ISL_14634383" "?" "Sarah Cockerton et al" "Wellington SCL" "Institute of Environmental Science and Research (ESR)" "https://www.epicov.org/acknowledgement/43/83/EPI_ISL_14634383.json"
21965 "NewZealand/22YA1769/2022" "EPI_ISL_14637401" "?" "Sarah Cockerton et al" "Rako Science" "Institute of Environmental Science and Research (ESR)" "https://www.epicov.org/acknowledgement/74/01/EPI_ISL_14637401.json"
21966 "NewZealand/22YA1770/2022" "EPI_ISL_14637402" "?" "Sarah Cockerton et al" "Rako Science" "Institute of Environmental Science and Research (ESR)" "https://www.epicov.org/acknowledgement/74/02/EPI_ISL_14637402.json"
21967 "NewZealand/22YA1772/2022" "EPI_ISL_14637400" "?" "Sarah Cockerton et al" "Rako Science" "Institute of Environmental Science and Research (ESR)" "https://www.epicov.org/acknowledgement/74/00/EPI_ISL_14637400.json"
21968 "NewZealand/22YA1778/2022" "EPI_ISL_14636641" "?" "Sarah Cockerton et al" "Pathlab Tauranga" "Institute of Environmental Science and Research (ESR)" "https://www.epicov.org/acknowledgement/66/41/EPI_ISL_14636641.json"
21969 "NewZealand/22YA1779/2022" "EPI_ISL_14636640" "?" "Sarah Cockerton et al" "Pathlab Tauranga" "Institute of Environmental Science and Research (ESR)" "https://www.epicov.org/acknowledgement/66/40/EPI_ISL_14636640.json"
