## Supplementary material for "Estimating the reproduction number and transmission heterogeneity from the size distribution of clusters of identical pathogen sequences": Acknowledgments table for SARS-CoV-2 New Zealand sequences (part 6 of 7)

strain "gisaid_epi_isl" "genbank_accession" "authors" "originating_lab" "submitting_lab" "url"
21970 "NewZealand/22YA1780/2022" "EPI_ISL_14636645" "?" "Sarah Cockerton et al" "Pathlab Tauranga" "Institute of Environmental Science and Research (ESR)" "https://www.epicov.org/acknowledgement/66/45/EPI_ISL_14636645.json"
21971 "NewZealand/22YA1781/2022" "EPI_ISL_14636644" "?" "Sarah Cockerton et al" "Pathlab Tauranga" "Institute of Environmental Science and Research (ESR)" "https://www.epicov.org/acknowledgement/66/44/EPI_ISL_14636644.json"
21972 "NewZealand/22YA1782/2022" "EPI_ISL_14636642" "?" "Sarah Cockerton et al" "Pathlab Tauranga" "Institute of Environmental Science and Research (ESR)" "https://www.epicov.org/acknowledgement/66/42/EPI_ISL_14636642.json"
21973 "NewZealand/22YA1783/2022" "EPI_ISL_14636643" "?" "Sarah Cockerton et al" "Pathlab Tauranga" "Institute of Environmental Science and Research (ESR)" "https://www.epicov.org/acknowledgement/66/43/EPI_ISL_14636643.json"
21974 "NewZealand/22YA1784/2022" "EPI_ISL_14636646" "?" "Sarah Cockerton et al" "Pathlab Tauranga" "Institute of Environmental Science and Research (ESR)" "https://www.epicov.org/acknowledgement/66/46/EPI_ISL_14636646.json"
21975 "NewZealand/22YA1785/2022" "EPI_ISL_14636647" "?" "Sarah Cockerton et al" "Pathlab Tauranga" "Institute of Environmental Science and Research (ESR)" "https://www.epicov.org/acknowledgement/66/47/EPI_ISL_14636647.json"
21976 "NewZealand/22YA1786/2022" "EPI_ISL_14636700" "?" "Sarah Cockerton et al" "Pathlab Whakatane" "Institute of Environmental Science and Research (ESR)" "https://www.epicov.org/acknowledgement/67/00/EPI_ISL_14636700.json"
21977 "NewZealand/22YA1787/2022" "EPI_ISL_14635495" "?" "Sarah Cockerton et al" "Medlab Central (PN)" "Institute of Environmental Science and Research (ESR)" "https://www.epicov.org/acknowledgement/54/95/EPI_ISL_14635495.json"
21978 "NewZealand/22YA1788/2022" "EPI_ISL_14636553" "?" "Sarah Cockerton et al" "Medlab Central (PN)" "Institute of Environmental Science and Research (ESR)" "https://www.epicov.org/acknowledgement/65/53/EPI_ISL_14636553.json"
21979 "NewZealand/22YA1789/2022" "EPI_ISL_14635482" "?" "Sarah Cockerton et al" "Medlab Central (PN)" "Institute of Environmental Science and Research (ESR)" "https://www.epicov.org/acknowledgement/54/82/EPI_ISL_14635482.json"
21980 "NewZealand/22YA1790/2022" "EPI_ISL_14635481" "?" "Sarah Cockerton et al" "Medlab Central (PN)" "Institute of Environmental Science and Research (ESR)" "https://www.epicov.org/acknowledgement/54/81/EPI_ISL_14635481.json"
21981 "NewZealand/22YA1791/2022" "EPI_ISL_14635484" "?" "Sarah Cockerton et al" "Medlab Central (PN)" "Institute of Environmental Science and Research (ESR)" "https://www.epicov.org/acknowledgement/54/84/EPI_ISL_14635484.json"
21982 "NewZealand/22YA1792/2022" "EPI_ISL_14635485" "?" "Sarah Cockerton et al" "Medlab Central (PN)" "Institute of Environmental Science and Research (ESR)" "https://www.epicov.org/acknowledgement/54/85/EPI_ISL_14635485.json"
21983 "NewZealand/22YA1793/2022" "EPI_ISL_14635483" "?" "Sarah Cockerton et al" "Medlab Central (PN)" "Institute of Environmental Science and Research (ESR)" "https://www.epicov.org/acknowledgement/54/83/EPI_ISL_14635483.json"
21984 "NewZealand/22YA1800/2022" "EPI_ISL_14637295" "?" "Sarah Cockerton et al" "Waikato DHB Laboratory" "Institute of Environmental Science and Research (ESR)" "https://www.epicov.org/acknowledgement/72/95/EPI_ISL_14637295.json"
21985 "NewZealand/22YA1801/2022" "EPI_ISL_14637296" "?" "Sarah Cockerton et al" "Waikato DHB Laboratory" "Institute of Environmental Science and Research (ESR)" "https://www.epicov.org/acknowledgement/72/96/EPI_ISL_14637296.json"
21986 "NewZealand/22YA1803/2022" "EPI_ISL_14637287" "?" "Sarah Cockerton et al" "Waikato DHB Laboratory" "Institute of Environmental Science and Research (ESR)" "https://www.epicov.org/acknowledgement/72/87/EPI_ISL_14637287.json"
21987 "NewZealand/22YA1804/2022" "EPI_ISL_14637286" "?" "Sarah Cockerton et al" "Waikato DHB Laboratory" "Institute of Environmental Science and Research (ESR)" "https://www.epicov.org/acknowledgement/72/86/EPI_ISL_14637286.json"
21988 "NewZealand/22YA1805/2022" "EPI_ISL_14637288" "?" "Sarah Cockerton et al" "Waikato DHB Laboratory" "Institute of Environmental Science and Research (ESR)" "https://www.epicov.org/acknowledgement/72/88/EPI_ISL_14637288.json"
21989 "NewZealand/22YA1806/2022" "EPI_ISL_14637303" "?" "Sarah Cockerton et al" "Waikato DHB Laboratory" "Institute of Environmental Science and Research (ESR)" "https://www.epicov.org/acknowledgement/73/03/EPI_ISL_14637303.json"
21990 "NewZealand/22YA1807/2022" "EPI_ISL_14637301" "?" "Sarah Cockerton et al" "Waikato DHB Laboratory" "Institute of Environmental Science and Research (ESR)" "https://www.epicov.org/acknowledgement/73/01/EPI_ISL_14637301.json"
21991 "NewZealand/22YA1808/2022" "EPI_ISL_14637302" "?" "Sarah Cockerton et al" "Waikato DHB Laboratory" "Institute of Environmental Science and Research (ESR)" "https://www.epicov.org/acknowledgement/73/02/EPI_ISL_14637302.json"
21992 "NewZealand/22YA1810/2022" "EPI_ISL_14637304" "?" "Sarah Cockerton et al" "Waikato DHB Laboratory" "Institute of Environmental Science and Research (ESR)" "https://www.epicov.org/acknowledgement/73/04/EPI_ISL_14637304.json"
21993 "NewZealand/22YA1811/2022" "EPI_ISL_14637292" "?" "Sarah Cockerton et al" "Waikato DHB Laboratory" "Institute of Environmental Science and Research (ESR)" "https://www.epicov.org/acknowledgement/72/92/EPI_ISL_14637292.json"
21994 "NewZealand/22YA1812/2022" "EPI_ISL_14637299" "?" "Sarah Cockerton et al" "Waikato DHB Laboratory" "Institute of Environmental Science and Research (ESR)" "https://www.epicov.org/acknowledgement/72/99/EPI_ISL_14637299.json"
21995 "NewZealand/22YA1814/2022" "EPI_ISL_14637294" "?" "Sarah Cockerton et al" "Waikato DHB Laboratory" "Institute of Environmental Science and Research (ESR)" "https://www.epicov.org/acknowledgement/72/94/EPI_ISL_14637294.json"
21996 "NewZealand/22YA1815/2022" "EPI_ISL_14637293" "?" "Sarah Cockerton et al" "Waikato DHB Laboratory" "Institute of Environmental Science and Research (ESR)" "https://www.epicov.org/acknowledgement/72/93/EPI_ISL_14637293.json"
21997 "NewZealand/22YA1816/2022" "EPI_ISL_14637290" "?" "Sarah Cockerton et al" "Waikato DHB Laboratory" "Institute of Environmental Science and Research (ESR)" "https://www.epicov.org/acknowledgement/72/90/EPI_ISL_14637290.json"
21998 "NewZealand/22YA1817/2022" "EPI_ISL_14637297" "?" "Sarah Cockerton et al" "Waikato DHB Laboratory" "Institute of Environmental Science and Research (ESR)" "https://www.epicov.org/acknowledgement/72/97/EPI_ISL_14637297.json"
21999 "NewZealand/22YA1818/2022" "EPI_ISL_14637289" "?" "Sarah Cockerton et al" "Waikato DHB Laboratory" "Institute of Environmental Science and Research (ESR)" "https://www.epicov.org/acknowledgement/72/89/EPI_ISL_14637289.json"
22000 "NewZealand/22YA1819/2022" "EPI_ISL_14637300" "?" "Sarah Cockerton et al" "Waikato DHB Laboratory" "Institute of Environmental Science and Research (ESR)" "https://www.epicov.org/acknowledgement/73/00/EPI_ISL_14637300.json"
22001 "NewZealand/22YA1820/2022" "EPI_ISL_14637341" "?" "Sarah Cockerton et al" "Waikato DHB Laboratory" "Institute of Environmental Science and Research (ESR)" "https://www.epicov.org/acknowledgement/73/41/EPI_ISL_14637341.json"
22002 "NewZealand/22YA1821/2022" "EPI_ISL_14637298" "?" "Sarah Cockerton et al" "Waikato DHB Laboratory" "Institute of Environmental Science and Research (ESR)" "https://www.epicov.org/acknowledgement/72/98/EPI_ISL_14637298.json"
22003 "NewZealand/22YA1822/2022" "EPI_ISL_14637291" "?" "Sarah Cockerton et al" "Waikato DHB Laboratory" "Institute of Environmental Science and Research (ESR)" "https://www.epicov.org/acknowledgement/72/91/EPI_ISL_14637291.json"
22004 "NewZealand/22YA1823/2022" "EPI_ISL_14637305" "?" "Sarah Cockerton et al" "Waikato DHB Laboratory" "Institute of Environmental Science and Research (ESR)" "https://www.epicov.org/acknowledgement/73/05/EPI_ISL_14637305.json"
22005 "NewZealand/22YA1824/2022" "EPI_ISL_14637306" "?" "Sarah Cockerton et al" "Waikato DHB Laboratory" "Institute of Environmental Science and Research (ESR)" "https://www.epicov.org/acknowledgement/73/06/EPI_ISL_14637306.json"
22006 "NewZealand/22YA1825/2022" "EPI_ISL_14637307" "?" "Sarah Cockerton et al" "Waikato DHB Laboratory" "Institute of Environmental Science and Research (ESR)" "https://www.epicov.org/acknowledgement/73/07/EPI_ISL_14637307.json"
22007 "NewZealand/22YA1826/2022" "EPI_ISL_14637285" "?" "Sarah Cockerton et al" "Waikato DHB Laboratory" "Institute of Environmental Science and Research (ESR)" "https://www.epicov.org/acknowledgement/72/85/EPI_ISL_14637285.json"
22008 "NewZealand/22YA1831/2022" "EPI_ISL_14636460" "?" "Sarah Cockerton et al" "Pathlab Rotorua" "Institute of Environmental Science and Research (ESR)" "https://www.epicov.org/acknowledgement/64/60/EPI_ISL_14636460.json"
22009 "NewZealand/22YA1832/2022" "EPI_ISL_14636470" "?" "Sarah Cockerton et al" "Pathlab Rotorua" "Institute of Environmental Science and Research (ESR)" "https://www.epicov.org/acknowledgement/64/70/EPI_ISL_14636470.json"
22010 "NewZealand/22YA1833/2022" "EPI_ISL_14636702" "?" "Sarah Cockerton et al" "Pathlab Whakatane" "Institute of Environmental Science and Research (ESR)" "https://www.epicov.org/acknowledgement/67/02/EPI_ISL_14636702.json"
22011 "NewZealand/22YA1834/2022" "EPI_ISL_14636703" "?" "Sarah Cockerton et al" "Pathlab Whakatane" "Institute of Environmental Science and Research (ESR)" "https://www.epicov.org/acknowledgement/67/03/EPI_ISL_14636703.json"
22012 "NewZealand/22YA1835/2022" "EPI_ISL_14636523" "?" "Sarah Cockerton et al" "Pathlab Tauranga" "Institute of Environmental Science and Research (ESR)" "https://www.epicov.org/acknowledgement/65/23/EPI_ISL_14636523.json"
22013 "NewZealand/22YA1836/2022" "EPI_ISL_14636524" "?" "Sarah Cockerton et al" "Pathlab Tauranga" "Institute of Environmental Science and Research (ESR)" "https://www.epicov.org/acknowledgement/65/24/EPI_ISL_14636524.json"
22014 "NewZealand/22YA1837/2022" "EPI_ISL_14636526" "?" "Sarah Cockerton et al" "Pathlab Tauranga" "Institute of Environmental Science and Research (ESR)" "https://www.epicov.org/acknowledgement/65/26/EPI_ISL_14636526.json"
22015 "NewZealand/22YA1838/2022" "EPI_ISL_14636527" "?" "Sarah Cockerton et al" "Pathlab Tauranga" "Institute of Environmental Science and Research (ESR)" "https://www.epicov.org/acknowledgement/65/27/EPI_ISL_14636527.json"
22016 "NewZealand/22YA1839/2022" "EPI_ISL_14636525" "?" "Sarah Cockerton et al" "Pathlab Tauranga" "Institute of Environmental Science and Research (ESR)" "https://www.epicov.org/acknowledgement/65/25/EPI_ISL_14636525.json"
22017 "NewZealand/22YA1840/2022" "EPI_ISL_14636648" "?" "Sarah Cockerton et al" "Pathlab Tauranga" "Institute of Environmental Science and Research (ESR)" "https://www.epicov.org/acknowledgement/66/48/EPI_ISL_14636648.json"
22018 "NewZealand/22YA1841/2022" "EPI_ISL_14636651" "?" "Sarah Cockerton et al" "Pathlab Tauranga" "Institute of Environmental Science and Research (ESR)" "https://www.epicov.org/acknowledgement/66/51/EPI_ISL_14636651.json"
22019 "NewZealand/22YA1842/2022" "EPI_ISL_14636652" "?" "Sarah Cockerton et al" "Pathlab Tauranga" "Institute of Environmental Science and Research (ESR)" "https://www.epicov.org/acknowledgement/66/52/EPI_ISL_14636652.json"
22020 "NewZealand/22YA1843/2022" "EPI_ISL_14636650" "?" "Sarah Cockerton et al" "Pathlab Tauranga" "Institute of Environmental Science and Research (ESR)" "https://www.epicov.org/acknowledgement/66/50/EPI_ISL_14636650.json"
22021 "NewZealand/22YA1844/2022" "EPI_ISL_14636649" "?" "Sarah Cockerton et al" "Pathlab Tauranga" "Institute of Environmental Science and Research (ESR)" "https://www.epicov.org/acknowledgement/66/49/EPI_ISL_14636649.json"
22022 "NewZealand/22YA1845/2022" "EPI_ISL_14635476" "?" "Sarah Cockerton et al" "Medlab Central (PN)" "Institute of Environmental Science and Research (ESR)" "https://www.epicov.org/acknowledgement/54/76/EPI_ISL_14635476.json"
22023 "NewZealand/22YA1846/2022" "EPI_ISL_14635478" "?" "Sarah Cockerton et al" "Medlab Central (PN)" "Institute of Environmental Science and Research (ESR)" "https://www.epicov.org/acknowledgement/54/78/EPI_ISL_14635478.json"
22024 "NewZealand/22YA1847/2022" "EPI_ISL_14636682" "?" "Sarah Cockerton et al" "Medlab Central (PN)" "Institute of Environmental Science and Research (ESR)" "https://www.epicov.org/acknowledgement/66/82/EPI_ISL_14636682.json"
22025 "NewZealand/22YA1848/2022" "EPI_ISL_14635486" "?" "Sarah Cockerton et al" "Medlab Central (PN)" "Institute of Environmental Science and Research (ESR)" "https://www.epicov.org/acknowledgement/54/86/EPI_ISL_14635486.json"
22026 "NewZealand/22YA1849/2022" "EPI_ISL_14636555" "?" "Sarah Cockerton et al" "Medlab Central (PN)" "Institute of Environmental Science and Research (ESR)" "https://www.epicov.org/acknowledgement/65/55/EPI_ISL_14636555.json"
22027 "NewZealand/22YA1850/2022" "EPI_ISL_14636554" "?" "Sarah Cockerton et al" "Medlab Central (PN)" "Institute of Environmental Science and Research (ESR)" "https://www.epicov.org/acknowledgement/65/54/EPI_ISL_14636554.json"
22028 "NewZealand/22YA1851/2022" "EPI_ISL_14636683" "?" "Sarah Cockerton et al" "Medlab Central (PN)" "Institute of Environmental Science and Research (ESR)" "https://www.epicov.org/acknowledgement/66/83/EPI_ISL_14636683.json"
22029 "NewZealand/22YA1856/2022" "EPI_ISL_14634463" "?" "Sarah Cockerton et al" "Wellington SCL" "Institute of Environmental Science and Research (ESR)" "https://www.epicov.org/acknowledgement/44/63/EPI_ISL_14634463.json"
22030 "NewZealand/22YA1857/2022" "EPI_ISL_14634453" "?" "Sarah Cockerton et al" "Wellington SCL" "Institute of Environmental Science and Research (ESR)" "https://www.epicov.org/acknowledgement/44/53/EPI_ISL_14634453.json"
22031 "NewZealand/22YA1858/2022" "EPI_ISL_14634452" "?" "Sarah Cockerton et al" "Wellington SCL" "Institute of Environmental Science and Research (ESR)" "https://www.epicov.org/acknowledgement/44/52/EPI_ISL_14634452.json"
22032 "NewZealand/22YA1859/2022" "EPI_ISL_14634474" "?" "Sarah Cockerton et al" "Wellington SCL" "Institute of Environmental Science and Research (ESR)" "https://www.epicov.org/acknowledgement/44/74/EPI_ISL_14634474.json"
22033 "NewZealand/22YA1860/2022" "EPI_ISL_14634472" "?" "Sarah Cockerton et al" "Wellington SCL" "Institute of Environmental Science and Research (ESR)" "https://www.epicov.org/acknowledgement/44/72/EPI_ISL_14634472.json"
22034 "NewZealand/22YA1861/2022" "EPI_ISL_14634464" "?" "Sarah Cockerton et al" "Wellington SCL" "Institute of Environmental Science and Research (ESR)" "https://www.epicov.org/acknowledgement/44/64/EPI_ISL_14634464.json"
22035 "NewZealand/22YA1862/2022" "EPI_ISL_14634429" "?" "Sarah Cockerton et al" "Wellington SCL" "Institute of Environmental Science and Research (ESR)" "https://www.epicov.org/acknowledgement/44/29/EPI_ISL_14634429.json"
22036 "NewZealand/22YA1863/2022" "EPI_ISL_14634460" "?" "Sarah Cockerton et al" "Wellington SCL" "Institute of Environmental Science and Research (ESR)" "https://www.epicov.org/acknowledgement/44/60/EPI_ISL_14634460.json"
22037 "NewZealand/22YA1864/2022" "EPI_ISL_14634457" "?" "Sarah Cockerton et al" "Wellington SCL" "Institute of Environmental Science and Research (ESR)" "https://www.epicov.org/acknowledgement/44/57/EPI_ISL_14634457.json"
22038 "NewZealand/22YA1865/2022" "EPI_ISL_14634456" "?" "Sarah Cockerton et al" "Wellington SCL" "Institute of Environmental Science and Research (ESR)" "https://www.epicov.org/acknowledgement/44/56/EPI_ISL_14634456.json"
22039 "NewZealand/22YA1866/2022" "EPI_ISL_14634459" "?" "Sarah Cockerton et al" "Wellington SCL" "Institute of Environmental Science and Research (ESR)" "https://www.epicov.org/acknowledgement/44/59/EPI_ISL_14634459.json"
22040 "NewZealand/22YA1870/2022" "EPI_ISL_14634410" "?" "Sarah Cockerton et al" "Wellington SCL" "Institute of Environmental Science and Research (ESR)" "https://www.epicov.org/acknowledgement/44/10/EPI_ISL_14634410.json"
22041 "NewZealand/22YA1871/2022" "EPI_ISL_14634412" "?" "Sarah Cockerton et al" "Wellington SCL" "Institute of Environmental Science and Research (ESR)" "https://www.epicov.org/acknowledgement/44/12/EPI_ISL_14634412.json"
22042 "NewZealand/22YA1872/2022" "EPI_ISL_14634437" "?" "Sarah Cockerton et al" "Wellington SCL" "Institute of Environmental Science and Research (ESR)" "https://www.epicov.org/acknowledgement/44/37/EPI_ISL_14634437.json"
22043 "NewZealand/22YA1873/2022" "EPI_ISL_14634434" "?" "Sarah Cockerton et al" "Wellington SCL" "Institute of Environmental Science and Research (ESR)" "https://www.epicov.org/acknowledgement/44/34/EPI_ISL_14634434.json"
22044 "NewZealand/22YA1874/2022" "EPI_ISL_14634435" "?" "Sarah Cockerton et al" "Wellington SCL" "Institute of Environmental Science and Research (ESR)" "https://www.epicov.org/acknowledgement/44/35/EPI_ISL_14634435.json"
22045 "NewZealand/22YA1875/2022" "EPI_ISL_14634394" "?" "Sarah Cockerton et al" "Wellington SCL" "Institute of Environmental Science and Research (ESR)" "https://www.epicov.org/acknowledgement/43/94/EPI_ISL_14634394.json"
22046 "NewZealand/22YA1876/2022" "EPI_ISL_14634392" "?" "Sarah Cockerton et al" "Wellington SCL" "Institute of Environmental Science and Research (ESR)" "https://www.epicov.org/acknowledgement/43/92/EPI_ISL_14634392.json"
22047 "NewZealand/22YA1877/2022" "EPI_ISL_14634405" "?" "Sarah Cockerton et al" "Wellington SCL" "Institute of Environmental Science and Research (ESR)" "https://www.epicov.org/acknowledgement/44/05/EPI_ISL_14634405.json"
22048 "NewZealand/22YA1878/2022" "EPI_ISL_14634404" "?" "Sarah Cockerton et al" "Wellington SCL" "Institute of Environmental Science and Research (ESR)" "https://www.epicov.org/acknowledgement/44/04/EPI_ISL_14634404.json"
22049 "NewZealand/22YA1880/2022" "EPI_ISL_14634390" "?" "Sarah Cockerton et al" "Wellington SCL" "Institute of Environmental Science and Research (ESR)" "https://www.epicov.org/acknowledgement/43/90/EPI_ISL_14634390.json"
22050 "NewZealand/22YA1881/2022" "EPI_ISL_14634478" "?" "Sarah Cockerton et al" "Wellington SCL" "Institute of Environmental Science and Research (ESR)" "https://www.epicov.org/acknowledgement/44/78/EPI_ISL_14634478.json"
22051 "NewZealand/22YA1884/2022" "EPI_ISL_14635540" "?" "Sarah Cockerton et al" "Medlab Central (PN)" "Institute of Environmental Science and Research (ESR)" "https://www.epicov.org/acknowledgement/55/40/EPI_ISL_14635540.json"
22052 "NewZealand/22YA1886/2022" "EPI_ISL_14635520" "?" "Sarah Cockerton et al" "Medlab Central (PN)" "Institute of Environmental Science and Research (ESR)" "https://www.epicov.org/acknowledgement/55/20/EPI_ISL_14635520.json"
22053 "NewZealand/22YA1887/2022" "EPI_ISL_14635541" "?" "Sarah Cockerton et al" "Medlab Central (PN)" "Institute of Environmental Science and Research (ESR)" "https://www.epicov.org/acknowledgement/55/41/EPI_ISL_14635541.json"
22054 "NewZealand/22YA1888/2022" "EPI_ISL_14636684" "?" "Sarah Cockerton et al" "Medlab Central (PN)" "Institute of Environmental Science and Research (ESR)" "https://www.epicov.org/acknowledgement/66/84/EPI_ISL_14636684.json"
22055 "NewZealand/22YA1889/2022" "EPI_ISL_14635488" "?" "Sarah Cockerton et al" "Medlab Central (PN)" "Institute of Environmental Science and Research (ESR)" "https://www.epicov.org/acknowledgement/54/88/EPI_ISL_14635488.json"
22056 "NewZealand/22YA1890/2022" "EPI_ISL_14635487" "?" "Sarah Cockerton et al" "Medlab Central (PN)" "Institute of Environmental Science and Research (ESR)" "https://www.epicov.org/acknowledgement/54/87/EPI_ISL_14635487.json"
22057 "NewZealand/22YA1891/2022" "EPI_ISL_14635479" "?" "Sarah Cockerton et al" "Medlab Central (PN)" "Institute of Environmental Science and Research (ESR)" "https://www.epicov.org/acknowledgement/54/79/EPI_ISL_14635479.json"
22058 "NewZealand/22YA1892/2022" "EPI_ISL_14635542" "?" "Sarah Cockerton et al" "Medlab Central (PN)" "Institute of Environmental Science and Research (ESR)" "https://www.epicov.org/acknowledgement/55/42/EPI_ISL_14635542.json"
22059 "NewZealand/22YA1893/2022" "EPI_ISL_14635292" "?" "Sarah Cockerton et al" "Counties" "Institute of Environmental Science and Research (ESR)" "https://www.epicov.org/acknowledgement/52/92/EPI_ISL_14635292.json"
22060 "NewZealand/22YA1894/2022" "EPI_ISL_14635302" "?" "Sarah Cockerton et al" "Counties" "Institute of Environmental Science and Research (ESR)" "https://www.epicov.org/acknowledgement/53/02/EPI_ISL_14635302.json"
22061 "NewZealand/22YA1895/2022" "EPI_ISL_14635304" "?" "Sarah Cockerton et al" "Counties" "Institute of Environmental Science and Research (ESR)" "https://www.epicov.org/acknowledgement/53/04/EPI_ISL_14635304.json"
22062 "NewZealand/22YA1896/2022" "EPI_ISL_14635305" "?" "Sarah Cockerton et al" "Counties" "Institute of Environmental Science and Research (ESR)" "https://www.epicov.org/acknowledgement/53/05/EPI_ISL_14635305.json"
22063 "NewZealand/22YA1897/2022" "EPI_ISL_14635306" "?" "Sarah Cockerton et al" "Counties" "Institute of Environmental Science and Research (ESR)" "https://www.epicov.org/acknowledgement/53/06/EPI_ISL_14635306.json"
22064 "NewZealand/22YA1898/2022" "EPI_ISL_14635307" "?" "Sarah Cockerton et al" "Counties" "Institute of Environmental Science and Research (ESR)" "https://www.epicov.org/acknowledgement/53/07/EPI_ISL_14635307.json"
22065 "NewZealand/22YA1899/2022" "EPI_ISL_14635308" "?" "Sarah Cockerton et al" "Counties" "Institute of Environmental Science and Research (ESR)" "https://www.epicov.org/acknowledgement/53/08/EPI_ISL_14635308.json"
22066 "NewZealand/22YA1900/2022" "EPI_ISL_14635309" "?" "Sarah Cockerton et al" "Counties" "Institute of Environmental Science and Research (ESR)" "https://www.epicov.org/acknowledgement/53/09/EPI_ISL_14635309.json"
22067 "NewZealand/22YA1901/2022" "EPI_ISL_14635310" "?" "Sarah Cockerton et al" "Counties" "Institute of Environmental Science and Research (ESR)" "https://www.epicov.org/acknowledgement/53/10/EPI_ISL_14635310.json"
22068 "NewZealand/22YA1902/2022" "EPI_ISL_14635311" "?" "Sarah Cockerton et al" "Counties" "Institute of Environmental Science and Research (ESR)" "https://www.epicov.org/acknowledgement/53/11/EPI_ISL_14635311.json"
22069 "NewZealand/22YA1903/2022" "EPI_ISL_14635312" "?" "Sarah Cockerton et al" "Counties" "Institute of Environmental Science and Research (ESR)" "https://www.epicov.org/acknowledgement/53/12/EPI_ISL_14635312.json"
22070 "NewZealand/22YA1904/2022" "EPI_ISL_14635313" "?" "Sarah Cockerton et al" "Counties" "Institute of Environmental Science and Research (ESR)" "https://www.epicov.org/acknowledgement/53/13/EPI_ISL_14635313.json"
22071 "NewZealand/22YA1905/2022" "EPI_ISL_14635314" "?" "Sarah Cockerton et al" "Counties" "Institute of Environmental Science and Research (ESR)" "https://www.epicov.org/acknowledgement/53/14/EPI_ISL_14635314.json"
22072 "NewZealand/22YA1906/2022" "EPI_ISL_14635315" "?" "Sarah Cockerton et al" "Counties" "Institute of Environmental Science and Research (ESR)" "https://www.epicov.org/acknowledgement/53/15/EPI_ISL_14635315.json"
22073 "NewZealand/22YA1907/2022" "EPI_ISL_14635316" "?" "Sarah Cockerton et al" "Counties" "Institute of Environmental Science and Research (ESR)" "https://www.epicov.org/acknowledgement/53/16/EPI_ISL_14635316.json"
22074 "NewZealand/22YA1908/2022" "EPI_ISL_14635317" "?" "Sarah Cockerton et al" "Counties" "Institute of Environmental Science and Research (ESR)" "https://www.epicov.org/acknowledgement/53/17/EPI_ISL_14635317.json"
22075 "NewZealand/22YA1909/2022" "EPI_ISL_14635318" "?" "Sarah Cockerton et al" "Counties" "Institute of Environmental Science and Research (ESR)" "https://www.epicov.org/acknowledgement/53/18/EPI_ISL_14635318.json"
22076 "NewZealand/22YA1910/2022" "EPI_ISL_14635319" "?" "Sarah Cockerton et al" "Counties" "Institute of Environmental Science and Research (ESR)" "https://www.epicov.org/acknowledgement/53/19/EPI_ISL_14635319.json"
22077 "NewZealand/22YA1911/2022" "EPI_ISL_14635320" "?" "Sarah Cockerton et al" "Counties" "Institute of Environmental Science and Research (ESR)" "https://www.epicov.org/acknowledgement/53/20/EPI_ISL_14635320.json"
22078 "NewZealand/22YA1912/2022" "EPI_ISL_14635321" "?" "Sarah Cockerton et al" "Counties" "Institute of Environmental Science and Research (ESR)" "https://www.epicov.org/acknowledgement/53/21/EPI_ISL_14635321.json"
22079 "NewZealand/22YA1913/2022" "EPI_ISL_14636495" "?" "Sarah Cockerton et al" "Pathlab Rotorua" "Institute of Environmental Science and Research (ESR)" "https://www.epicov.org/acknowledgement/64/95/EPI_ISL_14636495.json"
22080 "NewZealand/22YA1914/2022" "EPI_ISL_14636516" "?" "Sarah Cockerton et al" "Pathlab Rotorua" "Institute of Environmental Science and Research (ESR)" "https://www.epicov.org/acknowledgement/65/16/EPI_ISL_14636516.json"
22081 "NewZealand/22YA1917/2022" "EPI_ISL_14636653" "?" "Sarah Cockerton et al" "Pathlab Tauranga" "Institute of Environmental Science and Research (ESR)" "https://www.epicov.org/acknowledgement/66/53/EPI_ISL_14636653.json"
22082 "NewZealand/22YA1921/2022" "EPI_ISL_14636567" "?" "Sarah Cockerton et al" "Pathlab Tauranga" "Institute of Environmental Science and Research (ESR)" "https://www.epicov.org/acknowledgement/65/67/EPI_ISL_14636567.json"
22083 "NewZealand/22YA1922/2022" "EPI_ISL_14636655" "?" "Sarah Cockerton et al" "Pathlab Tauranga" "Institute of Environmental Science and Research (ESR)" "https://www.epicov.org/acknowledgement/66/55/EPI_ISL_14636655.json"
22084 "NewZealand/22YA1924/2022" "EPI_ISL_14636654" "?" "Sarah Cockerton et al" "Pathlab Tauranga" "Institute of Environmental Science and Research (ESR)" "https://www.epicov.org/acknowledgement/66/54/EPI_ISL_14636654.json"
22085 "NewZealand/22YA1926/2022" "EPI_ISL_14635562" "?" "Sarah Cockerton et al" "Pathlab Taupo" "Institute of Environmental Science and Research (ESR)" "https://www.epicov.org/acknowledgement/55/62/EPI_ISL_14635562.json"
22086 "NewZealand/22YA1927/2022" "EPI_ISL_14636699" "?" "Sarah Cockerton et al" "Pathlab Whakatane" "Institute of Environmental Science and Research (ESR)" "https://www.epicov.org/acknowledgement/66/99/EPI_ISL_14636699.json"
22087 "NewZealand/22YA1928/2022" "EPI_ISL_14636698" "?" "Sarah Cockerton et al" "Pathlab Whakatane" "Institute of Environmental Science and Research (ESR)" "https://www.epicov.org/acknowledgement/66/98/EPI_ISL_14636698.json"
22088 "NewZealand/22YA1929/2022" "EPI_ISL_14636704" "?" "Sarah Cockerton et al" "Pathlab Whakatane" "Institute of Environmental Science and Research (ESR)" "https://www.epicov.org/acknowledgement/67/04/EPI_ISL_14636704.json"
22089 "NewZealand/22YA1930/2022" "EPI_ISL_14636499" "?" "Sarah Cockerton et al" "Pathlab Rotorua" "Institute of Environmental Science and Research (ESR)" "https://www.epicov.org/acknowledgement/64/99/EPI_ISL_14636499.json"
22090 "NewZealand/22YA1931/2022" "EPI_ISL_14636528" "?" "Sarah Cockerton et al" "Pathlab Tauranga" "Institute of Environmental Science and Research (ESR)" "https://www.epicov.org/acknowledgement/65/28/EPI_ISL_14636528.json"
22091 "NewZealand/22YA1932/2022" "EPI_ISL_14636566" "?" "Sarah Cockerton et al" "Pathlab Tauranga" "Institute of Environmental Science and Research (ESR)" "https://www.epicov.org/acknowledgement/65/66/EPI_ISL_14636566.json"
22092 "NewZealand/22YA1945/2022" "EPI_ISL_14634495" "?" "Sarah Cockerton et al" "Wellington SCL" "Institute of Environmental Science and Research (ESR)" "https://www.epicov.org/acknowledgement/44/95/EPI_ISL_14634495.json"
22093 "NewZealand/22YA1946/2022" "EPI_ISL_14634497" "?" "Sarah Cockerton et al" "Wellington SCL" "Institute of Environmental Science and Research (ESR)" "https://www.epicov.org/acknowledgement/44/97/EPI_ISL_14634497.json"
22094 "NewZealand/22YA1947/2022" "EPI_ISL_14634496" "?" "Sarah Cockerton et al" "Wellington SCL" "Institute of Environmental Science and Research (ESR)" "https://www.epicov.org/acknowledgement/44/96/EPI_ISL_14634496.json"
22095 "NewZealand/22YA1949/2022" "EPI_ISL_14634498" "?" "Sarah Cockerton et al" "Wellington SCL" "Institute of Environmental Science and Research (ESR)" "https://www.epicov.org/acknowledgement/44/98/EPI_ISL_14634498.json"
22096 "NewZealand/22YA1950/2022" "EPI_ISL_14634484" "?" "Sarah Cockerton et al" "Wellington SCL" "Institute of Environmental Science and Research (ESR)" "https://www.epicov.org/acknowledgement/44/84/EPI_ISL_14634484.json"
22097 "NewZealand/22YA1951/2022" "EPI_ISL_14634485" "?" "Sarah Cockerton et al" "Wellington SCL" "Institute of Environmental Science and Research (ESR)" "https://www.epicov.org/acknowledgement/44/85/EPI_ISL_14634485.json"
22098 "NewZealand/22YA1953/2022" "EPI_ISL_14634486" "?" "Sarah Cockerton et al" "Wellington SCL" "Institute of Environmental Science and Research (ESR)" "https://www.epicov.org/acknowledgement/44/86/EPI_ISL_14634486.json"
22099 "NewZealand/22YA1954/2022" "EPI_ISL_14634483" "?" "Sarah Cockerton et al" "Wellington SCL" "Institute of Environmental Science and Research (ESR)" "https://www.epicov.org/acknowledgement/44/83/EPI_ISL_14634483.json"
22100 "NewZealand/22YA1955/2022" "EPI_ISL_14634494" "?" "Sarah Cockerton et al" "Wellington SCL" "Institute of Environmental Science and Research (ESR)" "https://www.epicov.org/acknowledgement/44/94/EPI_ISL_14634494.json"
22101 "NewZealand/22YA1956/2022" "EPI_ISL_14634418" "?" "Sarah Cockerton et al" "Wellington SCL" "Institute of Environmental Science and Research (ESR)" "https://www.epicov.org/acknowledgement/44/18/EPI_ISL_14634418.json"
22102 "NewZealand/22YA1957/2022" "EPI_ISL_14634468" "?" "Sarah Cockerton et al" "Wellington SCL" "Institute of Environmental Science and Research (ESR)" "https://www.epicov.org/acknowledgement/44/68/EPI_ISL_14634468.json"
22103 "NewZealand/22YA1960/2022" "EPI_ISL_14634466" "?" "Sarah Cockerton et al" "Taranaki Pathology Services" "Institute of Environmental Science and Research (ESR)" "https://www.epicov.org/acknowledgement/44/66/EPI_ISL_14634466.json"
22104 "NewZealand/22YA1961/2022" "EPI_ISL_14634363" "?" "Sarah Cockerton et al" "Taranaki Pathology Services" "Institute of Environmental Science and Research (ESR)" "https://www.epicov.org/acknowledgement/43/63/EPI_ISL_14634363.json"
22105 "NewZealand/22YA1962/2022" "EPI_ISL_14634355" "?" "Sarah Cockerton et al" "Taranaki Pathology Services" "Institute of Environmental Science and Research (ESR)" "https://www.epicov.org/acknowledgement/43/55/EPI_ISL_14634355.json"
22106 "NewZealand/22YA1963/2022" "EPI_ISL_14635709" "?" "Sarah Cockerton et al" "Waitemata" "Institute of Environmental Science and Research (ESR)" "https://www.epicov.org/acknowledgement/57/09/EPI_ISL_14635709.json"
22107 "NewZealand/22YA1964/2022" "EPI_ISL_14635710" "?" "Sarah Cockerton et al" "Waitemata" "Institute of Environmental Science and Research (ESR)" "https://www.epicov.org/acknowledgement/57/10/EPI_ISL_14635710.json"
22108 "NewZealand/22YA1966/2022" "EPI_ISL_14637013" "?" "Sarah Cockerton et al" "Waitemata" "Institute of Environmental Science and Research (ESR)" "https://www.epicov.org/acknowledgement/70/13/EPI_ISL_14637013.json"
22109 "NewZealand/22YA1967/2022" "EPI_ISL_14637014" "?" "Sarah Cockerton et al" "Waitemata" "Institute of Environmental Science and Research (ESR)" "https://www.epicov.org/acknowledgement/70/14/EPI_ISL_14637014.json"
22110 "NewZealand/22YA1968/2022" "EPI_ISL_14637015" "?" "Sarah Cockerton et al" "Waitemata" "Institute of Environmental Science and Research (ESR)" "https://www.epicov.org/acknowledgement/70/15/EPI_ISL_14637015.json"
22111 "NewZealand/22YA1969/2022" "EPI_ISL_14637011" "?" "Sarah Cockerton et al" "Waitemata" "Institute of Environmental Science and Research (ESR)" "https://www.epicov.org/acknowledgement/70/11/EPI_ISL_14637011.json"
22112 "NewZealand/22YA1970/2022" "EPI_ISL_14637010" "?" "Sarah Cockerton et al" "Waitemata" "Institute of Environmental Science and Research (ESR)" "https://www.epicov.org/acknowledgement/70/10/EPI_ISL_14637010.json"
22113 "NewZealand/22YA1971/2022" "EPI_ISL_14635613" "?" "Sarah Cockerton et al" "Waitemata" "Institute of Environmental Science and Research (ESR)" "https://www.epicov.org/acknowledgement/56/13/EPI_ISL_14635613.json"
22114 "NewZealand/22YA1972/2022" "EPI_ISL_14635611" "?" "Sarah Cockerton et al" "Waitemata" "Institute of Environmental Science and Research (ESR)" "https://www.epicov.org/acknowledgement/56/11/EPI_ISL_14635611.json"
22115 "NewZealand/22YA1973/2022" "EPI_ISL_14635612" "?" "Sarah Cockerton et al" "Waitemata" "Institute of Environmental Science and Research (ESR)" "https://www.epicov.org/acknowledgement/56/12/EPI_ISL_14635612.json"
22116 "NewZealand/22YA1974/2022" "EPI_ISL_14635708" "?" "Sarah Cockerton et al" "Waitemata" "Institute of Environmental Science and Research (ESR)" "https://www.epicov.org/acknowledgement/57/08/EPI_ISL_14635708.json"
22117 "NewZealand/22YA1975/2022" "EPI_ISL_14637009" "?" "Sarah Cockerton et al" "Waitemata" "Institute of Environmental Science and Research (ESR)" "https://www.epicov.org/acknowledgement/70/09/EPI_ISL_14637009.json"
22118 "NewZealand/22YA1976/2022" "EPI_ISL_14637008" "?" "Sarah Cockerton et al" "Waitemata" "Institute of Environmental Science and Research (ESR)" "https://www.epicov.org/acknowledgement/70/08/EPI_ISL_14637008.json"
22119 "NewZealand/22YA1978/2022" "EPI_ISL_14635711" "?" "Sarah Cockerton et al" "Waitemata" "Institute of Environmental Science and Research (ESR)" "https://www.epicov.org/acknowledgement/57/11/EPI_ISL_14635711.json"
22120 "NewZealand/22YA1980/2022" "EPI_ISL_14635609" "?" "Sarah Cockerton et al" "Waitemata" "Institute of Environmental Science and Research (ESR)" "https://www.epicov.org/acknowledgement/56/09/EPI_ISL_14635609.json"
22121 "NewZealand/22YA1989/2022" "EPI_ISL_14637012" "?" "Sarah Cockerton et al" "Waitemata" "Institute of Environmental Science and Research (ESR)" "https://www.epicov.org/acknowledgement/70/12/EPI_ISL_14637012.json"
22122 "NewZealand/22YA1991/2022" "EPI_ISL_14635477" "?" "Sarah Cockerton et al" "Medlab Central (PN)" "Institute of Environmental Science and Research (ESR)" "https://www.epicov.org/acknowledgement/54/77/EPI_ISL_14635477.json"
22123 "NewZealand/22YA1992/2022" "EPI_ISL_14635490" "?" "Sarah Cockerton et al" "Medlab Central (PN)" "Institute of Environmental Science and Research (ESR)" "https://www.epicov.org/acknowledgement/54/90/EPI_ISL_14635490.json"
22124 "NewZealand/22YA1993/2022" "EPI_ISL_14635489" "?" "Sarah Cockerton et al" "Medlab Central (PN)" "Institute of Environmental Science and Research (ESR)" "https://www.epicov.org/acknowledgement/54/89/EPI_ISL_14635489.json"
22125 "NewZealand/22YA1994/2022" "EPI_ISL_14635491" "?" "Sarah Cockerton et al" "Medlab Central (PN)" "Institute of Environmental Science and Research (ESR)" "https://www.epicov.org/acknowledgement/54/91/EPI_ISL_14635491.json"
22126 "NewZealand/22YA1995/2022" "EPI_ISL_14635543" "?" "Sarah Cockerton et al" "Medlab Central (PN)" "Institute of Environmental Science and Research (ESR)" "https://www.epicov.org/acknowledgement/55/43/EPI_ISL_14635543.json"
22127 "NewZealand/22YA1996/2022" "EPI_ISL_14635521" "?" "Sarah Cockerton et al" "Medlab Central (PN)" "Institute of Environmental Science and Research (ESR)" "https://www.epicov.org/acknowledgement/55/21/EPI_ISL_14635521.json"
22128 "NewZealand/22YA1997/2022" "EPI_ISL_14635522" "?" "Sarah Cockerton et al" "Medlab Central (PN)" "Institute of Environmental Science and Research (ESR)" "https://www.epicov.org/acknowledgement/55/22/EPI_ISL_14635522.json"
22129 "NewZealand/22YA1998/2022" "EPI_ISL_14634361" "?" "Sarah Cockerton et al" "Wellington SCL" "Institute of Environmental Science and Research (ESR)" "https://www.epicov.org/acknowledgement/43/61/EPI_ISL_14634361.json"
22130 "NewZealand/22YA2000/2022" "EPI_ISL_14634524" "?" "Sarah Cockerton et al" "Wellington SCL" "Institute of Environmental Science and Research (ESR)" "https://www.epicov.org/acknowledgement/45/24/EPI_ISL_14634524.json"
22131 "NewZealand/22YA2001/2022" "EPI_ISL_14634525" "?" "Sarah Cockerton et al" "Wellington SCL" "Institute of Environmental Science and Research (ESR)" "https://www.epicov.org/acknowledgement/45/25/EPI_ISL_14634525.json"
22132 "NewZealand/22YA2002/2022" "EPI_ISL_14634513" "?" "Sarah Cockerton et al" "Wellington SCL" "Institute of Environmental Science and Research (ESR)" "https://www.epicov.org/acknowledgement/45/13/EPI_ISL_14634513.json"
22133 "NewZealand/22YA2003/2022" "EPI_ISL_14634509" "?" "Sarah Cockerton et al" "Wellington SCL" "Institute of Environmental Science and Research (ESR)" "https://www.epicov.org/acknowledgement/45/09/EPI_ISL_14634509.json"
22134 "NewZealand/22YA2004/2022" "EPI_ISL_14634510" "?" "Sarah Cockerton et al" "Wellington SCL" "Institute of Environmental Science and Research (ESR)" "https://www.epicov.org/acknowledgement/45/10/EPI_ISL_14634510.json"
22135 "NewZealand/22YA2005/2022" "EPI_ISL_14634507" "?" "Sarah Cockerton et al" "Wellington SCL" "Institute of Environmental Science and Research (ESR)" "https://www.epicov.org/acknowledgement/45/07/EPI_ISL_14634507.json"
22136 "NewZealand/22YA2006/2022" "EPI_ISL_14634506" "?" "Sarah Cockerton et al" "Wellington SCL" "Institute of Environmental Science and Research (ESR)" "https://www.epicov.org/acknowledgement/45/06/EPI_ISL_14634506.json"
22137 "NewZealand/22YA2007/2022" "EPI_ISL_14634512" "?" "Sarah Cockerton et al" "Wellington SCL" "Institute of Environmental Science and Research (ESR)" "https://www.epicov.org/acknowledgement/45/12/EPI_ISL_14634512.json"
22138 "NewZealand/22YA2008/2022" "EPI_ISL_14634519" "?" "Sarah Cockerton et al" "Wellington SCL" "Institute of Environmental Science and Research (ESR)" "https://www.epicov.org/acknowledgement/45/19/EPI_ISL_14634519.json"
22139 "NewZealand/22YA2009/2022" "EPI_ISL_14634537" "?" "Sarah Cockerton et al" "Wellington SCL" "Institute of Environmental Science and Research (ESR)" "https://www.epicov.org/acknowledgement/45/37/EPI_ISL_14634537.json"
22140 "NewZealand/22YA2010/2022" "EPI_ISL_14634520" "?" "Sarah Cockerton et al" "Wellington SCL" "Institute of Environmental Science and Research (ESR)" "https://www.epicov.org/acknowledgement/45/20/EPI_ISL_14634520.json"
22141 "NewZealand/22YA2011/2022" "EPI_ISL_14634522" "?" "Sarah Cockerton et al" "Wellington SCL" "Institute of Environmental Science and Research (ESR)" "https://www.epicov.org/acknowledgement/45/22/EPI_ISL_14634522.json"
22142 "NewZealand/22YA2012/2022" "EPI_ISL_14634505" "?" "Sarah Cockerton et al" "Wellington SCL" "Institute of Environmental Science and Research (ESR)" "https://www.epicov.org/acknowledgement/45/05/EPI_ISL_14634505.json"
22143 "NewZealand/22YA2013/2022" "EPI_ISL_14634511" "?" "Sarah Cockerton et al" "Wellington SCL" "Institute of Environmental Science and Research (ESR)" "https://www.epicov.org/acknowledgement/45/11/EPI_ISL_14634511.json"
22144 "NewZealand/22YA2014/2022" "EPI_ISL_14634508" "?" "Sarah Cockerton et al" "Wellington SCL" "Institute of Environmental Science and Research (ESR)" "https://www.epicov.org/acknowledgement/45/08/EPI_ISL_14634508.json"
22145 "NewZealand/22YA2015/2022" "EPI_ISL_14634521" "?" "Sarah Cockerton et al" "Wellington SCL" "Institute of Environmental Science and Research (ESR)" "https://www.epicov.org/acknowledgement/45/21/EPI_ISL_14634521.json"
22146 "NewZealand/22YA2016/2022" "EPI_ISL_14634523" "?" "Sarah Cockerton et al" "Wellington SCL" "Institute of Environmental Science and Research (ESR)" "https://www.epicov.org/acknowledgement/45/23/EPI_ISL_14634523.json"
22147 "NewZealand/22YA2017/2022" "EPI_ISL_14634480" "?" "Sarah Cockerton et al" "Wellington SCL" "Institute of Environmental Science and Research (ESR)" "https://www.epicov.org/acknowledgement/44/80/EPI_ISL_14634480.json"
22148 "NewZealand/22YA2018/2022" "EPI_ISL_14634489" "?" "Sarah Cockerton et al" "Wellington SCL" "Institute of Environmental Science and Research (ESR)" "https://www.epicov.org/acknowledgement/44/89/EPI_ISL_14634489.json"
22149 "NewZealand/22YA2019/2022" "EPI_ISL_14634501" "?" "Sarah Cockerton et al" "Wellington SCL" "Institute of Environmental Science and Research (ESR)" "https://www.epicov.org/acknowledgement/45/01/EPI_ISL_14634501.json"
22150 "NewZealand/22YA2020/2022" "EPI_ISL_14634527" "?" "Sarah Cockerton et al" "Wellington SCL" "Institute of Environmental Science and Research (ESR)" "https://www.epicov.org/acknowledgement/45/27/EPI_ISL_14634527.json"
22151 "NewZealand/22YA2021/2022" "EPI_ISL_14634518" "?" "Sarah Cockerton et al" "Wellington SCL" "Institute of Environmental Science and Research (ESR)" "https://www.epicov.org/acknowledgement/45/18/EPI_ISL_14634518.json"
22152 "NewZealand/22YA2025/2022" "EPI_ISL_14636705" "?" "Sarah Cockerton et al" "Pathlab Whakatane" "Institute of Environmental Science and Research (ESR)" "https://www.epicov.org/acknowledgement/67/05/EPI_ISL_14636705.json"
22153 "NewZealand/22YA2027/2022" "EPI_ISL_14636501" "?" "Sarah Cockerton et al" "Pathlab Rotorua" "Institute of Environmental Science and Research (ESR)" "https://www.epicov.org/acknowledgement/65/01/EPI_ISL_14636501.json"
22154 "NewZealand/22YA2028/2022" "EPI_ISL_14636500" "?" "Sarah Cockerton et al" "Pathlab Rotorua" "Institute of Environmental Science and Research (ESR)" "https://www.epicov.org/acknowledgement/65/00/EPI_ISL_14636500.json"
22155 "NewZealand/22YA2029/2022" "EPI_ISL_14636464" "?" "Sarah Cockerton et al" "Pathlab Rotorua" "Institute of Environmental Science and Research (ESR)" "https://www.epicov.org/acknowledgement/64/64/EPI_ISL_14636464.json"
22156 "NewZealand/22YA2030/2022" "EPI_ISL_14636532" "?" "Sarah Cockerton et al" "Pathlab Tauranga" "Institute of Environmental Science and Research (ESR)" "https://www.epicov.org/acknowledgement/65/32/EPI_ISL_14636532.json"
22157 "NewZealand/22YA2031/2022" "EPI_ISL_14636530" "?" "Sarah Cockerton et al" "Pathlab Tauranga" "Institute of Environmental Science and Research (ESR)" "https://www.epicov.org/acknowledgement/65/30/EPI_ISL_14636530.json"
22158 "NewZealand/22YA2033/2022" "EPI_ISL_14636533" "?" "Sarah Cockerton et al" "Pathlab Tauranga" "Institute of Environmental Science and Research (ESR)" "https://www.epicov.org/acknowledgement/65/33/EPI_ISL_14636533.json"
22159 "NewZealand/22YA2035/2022" "EPI_ISL_14636531" "?" "Sarah Cockerton et al" "Pathlab Tauranga" "Institute of Environmental Science and Research (ESR)" "https://www.epicov.org/acknowledgement/65/31/EPI_ISL_14636531.json"
22160 "NewZealand/22YA2036/2022" "EPI_ISL_14636529" "?" "Sarah Cockerton et al" "Pathlab Tauranga" "Institute of Environmental Science and Research (ESR)" "https://www.epicov.org/acknowledgement/65/29/EPI_ISL_14636529.json"
22161 "NewZealand/22YA2042/2022" "EPI_ISL_14637331" "?" "Sarah Cockerton et al" "Waikato DHB Laboratory" "Institute of Environmental Science and Research (ESR)" "https://www.epicov.org/acknowledgement/73/31/EPI_ISL_14637331.json"
22162 "NewZealand/22YA2044/2022" "EPI_ISL_14637329" "?" "Sarah Cockerton et al" "Waikato DHB Laboratory" "Institute of Environmental Science and Research (ESR)" "https://www.epicov.org/acknowledgement/73/29/EPI_ISL_14637329.json"
22163 "NewZealand/22YA2045/2022" "EPI_ISL_14637330" "?" "Sarah Cockerton et al" "Waikato DHB Laboratory" "Institute of Environmental Science and Research (ESR)" "https://www.epicov.org/acknowledgement/73/30/EPI_ISL_14637330.json"
22164 "NewZealand/22YA2046/2022" "EPI_ISL_14637328" "?" "Sarah Cockerton et al" "Waikato DHB Laboratory" "Institute of Environmental Science and Research (ESR)" "https://www.epicov.org/acknowledgement/73/28/EPI_ISL_14637328.json"
22165 "NewZealand/22YA2047/2022" "EPI_ISL_14637313" "?" "Sarah Cockerton et al" "Waikato DHB Laboratory" "Institute of Environmental Science and Research (ESR)" "https://www.epicov.org/acknowledgement/73/13/EPI_ISL_14637313.json"
22166 "NewZealand/22YA2048/2022" "EPI_ISL_14637327" "?" "Sarah Cockerton et al" "Waikato DHB Laboratory" "Institute of Environmental Science and Research (ESR)" "https://www.epicov.org/acknowledgement/73/27/EPI_ISL_14637327.json"
22167 "NewZealand/22YA2050/2022" "EPI_ISL_14637333" "?" "Sarah Cockerton et al" "Waikato DHB Laboratory" "Institute of Environmental Science and Research (ESR)" "https://www.epicov.org/acknowledgement/73/33/EPI_ISL_14637333.json"
22168 "NewZealand/22YA2051/2022" "EPI_ISL_14637334" "?" "Sarah Cockerton et al" "Waikato DHB Laboratory" "Institute of Environmental Science and Research (ESR)" "https://www.epicov.org/acknowledgement/73/34/EPI_ISL_14637334.json"
22169 "NewZealand/22YA2052/2022" "EPI_ISL_14637332" "?" "Sarah Cockerton et al" "Waikato DHB Laboratory" "Institute of Environmental Science and Research (ESR)" "https://www.epicov.org/acknowledgement/73/32/EPI_ISL_14637332.json"
22170 "NewZealand/22YA2053/2022" "EPI_ISL_15278360" "?" "Sarah Cockerton et al" "Waikato DHB Laboratory" "Institute of Environmental Science and Research (ESR)" "https://www.epicov.org/acknowledgement/83/60/EPI_ISL_15278360.json"
22171 "NewZealand/22YA2060/2022" "EPI_ISL_15277904" "?" "Sarah Cockerton et al" "Medlab Central (PN)" "Institute of Environmental Science and Research (ESR)" "https://www.epicov.org/acknowledgement/79/04/EPI_ISL_15277904.json"
22172 "NewZealand/22YA2061/2022" "EPI_ISL_15277888" "?" "Sarah Cockerton et al" "Medlab Central (PN)" "Institute of Environmental Science and Research (ESR)" "https://www.epicov.org/acknowledgement/78/88/EPI_ISL_15277888.json"
22173 "NewZealand/22YA2062/2022" "EPI_ISL_15277229" "?" "Sarah Cockerton et al" "Medlab Central (PN)" "Institute of Environmental Science and Research (ESR)" "https://www.epicov.org/acknowledgement/72/29/EPI_ISL_15277229.json"
22174 "NewZealand/22YA2063/2022" "EPI_ISL_15277131" "?" "Sarah Cockerton et al" "Medlab Central (PN)" "Institute of Environmental Science and Research (ESR)" "https://www.epicov.org/acknowledgement/71/31/EPI_ISL_15277131.json"
22175 "NewZealand/22YA2064/2022" "EPI_ISL_15277129" "?" "Sarah Cockerton et al" "Medlab Central (PN)" "Institute of Environmental Science and Research (ESR)" "https://www.epicov.org/acknowledgement/71/29/EPI_ISL_15277129.json"
22176 "NewZealand/22YA2065/2022" "EPI_ISL_15277134" "?" "Sarah Cockerton et al" "Medlab Central (PN)" "Institute of Environmental Science and Research (ESR)" "https://www.epicov.org/acknowledgement/71/34/EPI_ISL_15277134.json"
22177 "NewZealand/22YA2066/2022" "EPI_ISL_15277133" "?" "Sarah Cockerton et al" "Medlab Central (PN)" "Institute of Environmental Science and Research (ESR)" "https://www.epicov.org/acknowledgement/71/33/EPI_ISL_15277133.json"
22178 "NewZealand/22YA2067/2022" "EPI_ISL_15277132" "?" "Sarah Cockerton et al" "Medlab Central (PN)" "Institute of Environmental Science and Research (ESR)" "https://www.epicov.org/acknowledgement/71/32/EPI_ISL_15277132.json"
22179 "NewZealand/22YA2069/2022" "EPI_ISL_15277135" "?" "Sarah Cockerton et al" "Medlab Central (PN)" "Institute of Environmental Science and Research (ESR)" "https://www.epicov.org/acknowledgement/71/35/EPI_ISL_15277135.json"
22180 "NewZealand/22YA2070/2022" "EPI_ISL_15277905" "?" "Sarah Cockerton et al" "Medlab Central (PN)" "Institute of Environmental Science and Research (ESR)" "https://www.epicov.org/acknowledgement/79/05/EPI_ISL_15277905.json"
22181 "NewZealand/22YA2071/2022" "EPI_ISL_15277173" "?" "Sarah Cockerton et al" "Medlab Central (PN)" "Institute of Environmental Science and Research (ESR)" "https://www.epicov.org/acknowledgement/71/73/EPI_ISL_15277173.json"
22182 "NewZealand/22YA2072/2022" "EPI_ISL_15277130" "?" "Sarah Cockerton et al" "Medlab Central (PN)" "Institute of Environmental Science and Research (ESR)" "https://www.epicov.org/acknowledgement/71/30/EPI_ISL_15277130.json"
22183 "NewZealand/22YA2076/2022" "EPI_ISL_15275892" "?" "Sarah Cockerton et al" "Labtests Auckland" "Institute of Environmental Science and Research (ESR)" "https://www.epicov.org/acknowledgement/58/92/EPI_ISL_15275892.json"
22184 "NewZealand/22YA2077/2022" "EPI_ISL_15275877" "?" "Sarah Cockerton et al" "Labtests Auckland" "Institute of Environmental Science and Research (ESR)" "https://www.epicov.org/acknowledgement/58/77/EPI_ISL_15275877.json"
22185 "NewZealand/22YA2078/2022" "EPI_ISL_15275875" "?" "Sarah Cockerton et al" "Labtests Auckland" "Institute of Environmental Science and Research (ESR)" "https://www.epicov.org/acknowledgement/58/75/EPI_ISL_15275875.json"
22186 "NewZealand/22YA2079/2022" "EPI_ISL_15275872" "?" "Sarah Cockerton et al" "Labtests Auckland" "Institute of Environmental Science and Research (ESR)" "https://www.epicov.org/acknowledgement/58/72/EPI_ISL_15275872.json"
22187 "NewZealand/22YA2080/2022" "EPI_ISL_15275876" "?" "Sarah Cockerton et al" "Labtests Auckland" "Institute of Environmental Science and Research (ESR)" "https://www.epicov.org/acknowledgement/58/76/EPI_ISL_15275876.json"
22188 "NewZealand/22YA2081/2022" "EPI_ISL_15275871" "?" "Sarah Cockerton et al" "Labtests Auckland" "Institute of Environmental Science and Research (ESR)" "https://www.epicov.org/acknowledgement/58/71/EPI_ISL_15275871.json"
22189 "NewZealand/22YA2082/2022" "EPI_ISL_15275868" "?" "Sarah Cockerton et al" "Labtests Auckland" "Institute of Environmental Science and Research (ESR)" "https://www.epicov.org/acknowledgement/58/68/EPI_ISL_15275868.json"
22190 "NewZealand/22YA2083/2022" "EPI_ISL_15275867" "?" "Sarah Cockerton et al" "Labtests Auckland" "Institute of Environmental Science and Research (ESR)" "https://www.epicov.org/acknowledgement/58/67/EPI_ISL_15275867.json"
22191 "NewZealand/22YA2084/2022" "EPI_ISL_15275870" "?" "Sarah Cockerton et al" "Labtests Auckland" "Institute of Environmental Science and Research (ESR)" "https://www.epicov.org/acknowledgement/58/70/EPI_ISL_15275870.json"
22192 "NewZealand/22YA2085/2022" "EPI_ISL_15275893" "?" "Sarah Cockerton et al" "Labtests Auckland" "Institute of Environmental Science and Research (ESR)" "https://www.epicov.org/acknowledgement/58/93/EPI_ISL_15275893.json"
22193 "NewZealand/22YA2087/2022" "EPI_ISL_15275891" "?" "Sarah Cockerton et al" "Labtests Auckland" "Institute of Environmental Science and Research (ESR)" "https://www.epicov.org/acknowledgement/58/91/EPI_ISL_15275891.json"
22194 "NewZealand/22YA2088/2022" "EPI_ISL_15275884" "?" "Sarah Cockerton et al" "Labtests Auckland" "Institute of Environmental Science and Research (ESR)" "https://www.epicov.org/acknowledgement/58/84/EPI_ISL_15275884.json"
22195 "NewZealand/22YA2089/2022" "EPI_ISL_15275886" "?" "Sarah Cockerton et al" "Labtests Auckland" "Institute of Environmental Science and Research (ESR)" "https://www.epicov.org/acknowledgement/58/86/EPI_ISL_15275886.json"
22196 "NewZealand/22YA2090/2022" "EPI_ISL_15275890" "?" "Sarah Cockerton et al" "Labtests Auckland" "Institute of Environmental Science and Research (ESR)" "https://www.epicov.org/acknowledgement/58/90/EPI_ISL_15275890.json"
22197 "NewZealand/22YA2091/2022" "EPI_ISL_15275880" "?" "Sarah Cockerton et al" "Labtests Auckland" "Institute of Environmental Science and Research (ESR)" "https://www.epicov.org/acknowledgement/58/80/EPI_ISL_15275880.json"
22198 "NewZealand/22YA2092/2022" "EPI_ISL_15275882" "?" "Sarah Cockerton et al" "Labtests Auckland" "Institute of Environmental Science and Research (ESR)" "https://www.epicov.org/acknowledgement/58/82/EPI_ISL_15275882.json"
22199 "NewZealand/22YA2093/2022" "EPI_ISL_15275881" "?" "Sarah Cockerton et al" "Labtests Auckland" "Institute of Environmental Science and Research (ESR)" "https://www.epicov.org/acknowledgement/58/81/EPI_ISL_15275881.json"
22200 "NewZealand/22YA2094/2022" "EPI_ISL_15275873" "?" "Sarah Cockerton et al" "Labtests Auckland" "Institute of Environmental Science and Research (ESR)" "https://www.epicov.org/acknowledgement/58/73/EPI_ISL_15275873.json"
22201 "NewZealand/22YA2095/2022" "EPI_ISL_15275869" "?" "Sarah Cockerton et al" "Labtests Auckland" "Institute of Environmental Science and Research (ESR)" "https://www.epicov.org/acknowledgement/58/69/EPI_ISL_15275869.json"
22202 "NewZealand/22YA2096/2022" "EPI_ISL_15275898" "?" "Sarah Cockerton et al" "Labtests Auckland" "Institute of Environmental Science and Research (ESR)" "https://www.epicov.org/acknowledgement/58/98/EPI_ISL_15275898.json"
22203 "NewZealand/22YA2097/2022" "EPI_ISL_15275879" "?" "Sarah Cockerton et al" "Labtests Auckland" "Institute of Environmental Science and Research (ESR)" "https://www.epicov.org/acknowledgement/58/79/EPI_ISL_15275879.json"
22204 "NewZealand/22YA2098/2022" "EPI_ISL_15275888" "?" "Sarah Cockerton et al" "Labtests Auckland" "Institute of Environmental Science and Research (ESR)" "https://www.epicov.org/acknowledgement/58/88/EPI_ISL_15275888.json"
22205 "NewZealand/22YA2099/2022" "EPI_ISL_15275889" "?" "Sarah Cockerton et al" "Labtests Auckland" "Institute of Environmental Science and Research (ESR)" "https://www.epicov.org/acknowledgement/58/89/EPI_ISL_15275889.json"
22206 "NewZealand/22YA2100/2022" "EPI_ISL_15275897" "?" "Sarah Cockerton et al" "Labtests Auckland" "Institute of Environmental Science and Research (ESR)" "https://www.epicov.org/acknowledgement/58/97/EPI_ISL_15275897.json"
22207 "NewZealand/22YA2102/2022" "EPI_ISL_15275883" "?" "Sarah Cockerton et al" "Labtests Auckland" "Institute of Environmental Science and Research (ESR)" "https://www.epicov.org/acknowledgement/58/83/EPI_ISL_15275883.json"
22208 "NewZealand/22YA2103/2022" "EPI_ISL_15275885" "?" "Sarah Cockerton et al" "Labtests Auckland" "Institute of Environmental Science and Research (ESR)" "https://www.epicov.org/acknowledgement/58/85/EPI_ISL_15275885.json"
22209 "NewZealand/22YA2104/2022" "EPI_ISL_15275896" "?" "Sarah Cockerton et al" "Labtests Auckland" "Institute of Environmental Science and Research (ESR)" "https://www.epicov.org/acknowledgement/58/96/EPI_ISL_15275896.json"
22210 "NewZealand/22YA2105/2022" "EPI_ISL_15275887" "?" "Sarah Cockerton et al" "Labtests Auckland" "Institute of Environmental Science and Research (ESR)" "https://www.epicov.org/acknowledgement/58/87/EPI_ISL_15275887.json"
22211 "NewZealand/22YA2107/2022" "EPI_ISL_15275895" "?" "Sarah Cockerton et al" "Labtests Auckland" "Institute of Environmental Science and Research (ESR)" "https://www.epicov.org/acknowledgement/58/95/EPI_ISL_15275895.json"
22212 "NewZealand/22YA2108/2022" "EPI_ISL_15275878" "?" "Sarah Cockerton et al" "Labtests Auckland" "Institute of Environmental Science and Research (ESR)" "https://www.epicov.org/acknowledgement/58/78/EPI_ISL_15275878.json"
22213 "NewZealand/22YA2109/2022" "EPI_ISL_15275894" "?" "Sarah Cockerton et al" "Labtests Auckland" "Institute of Environmental Science and Research (ESR)" "https://www.epicov.org/acknowledgement/58/94/EPI_ISL_15275894.json"
22214 "NewZealand/22YA2111/2022" "EPI_ISL_15275874" "?" "Sarah Cockerton et al" "Labtests Auckland" "Institute of Environmental Science and Research (ESR)" "https://www.epicov.org/acknowledgement/58/74/EPI_ISL_15275874.json"
22215 "NewZealand/22YA2112/2022" "EPI_ISL_15276273" "?" "Sarah Cockerton et al" "Wellington SCL" "Institute of Environmental Science and Research (ESR)" "https://www.epicov.org/acknowledgement/62/73/EPI_ISL_15276273.json"
22216 "NewZealand/22YA2113/2022" "EPI_ISL_15276278" "?" "Sarah Cockerton et al" "Wellington SCL" "Institute of Environmental Science and Research (ESR)" "https://www.epicov.org/acknowledgement/62/78/EPI_ISL_15276278.json"
22217 "NewZealand/22YA2114/2022" "EPI_ISL_15276286" "?" "Sarah Cockerton et al" "Wellington SCL" "Institute of Environmental Science and Research (ESR)" "https://www.epicov.org/acknowledgement/62/86/EPI_ISL_15276286.json"
22218 "NewZealand/22YA2115/2022" "EPI_ISL_15276285" "?" "Sarah Cockerton et al" "Wellington SCL" "Institute of Environmental Science and Research (ESR)" "https://www.epicov.org/acknowledgement/62/85/EPI_ISL_15276285.json"
22219 "NewZealand/22YA2116/2022" "EPI_ISL_15276304" "?" "Sarah Cockerton et al" "Wellington SCL" "Institute of Environmental Science and Research (ESR)" "https://www.epicov.org/acknowledgement/63/04/EPI_ISL_15276304.json"
22220 "NewZealand/22YA2117/2022" "EPI_ISL_15276289" "?" "Sarah Cockerton et al" "Wellington SCL" "Institute of Environmental Science and Research (ESR)" "https://www.epicov.org/acknowledgement/62/89/EPI_ISL_15276289.json"
22221 "NewZealand/22YA2118/2022" "EPI_ISL_15276280" "?" "Sarah Cockerton et al" "Wellington SCL" "Institute of Environmental Science and Research (ESR)" "https://www.epicov.org/acknowledgement/62/80/EPI_ISL_15276280.json"
22222 "NewZealand/22YA2119/2022" "EPI_ISL_15276303" "?" "Sarah Cockerton et al" "Wellington SCL" "Institute of Environmental Science and Research (ESR)" "https://www.epicov.org/acknowledgement/63/03/EPI_ISL_15276303.json"
22223 "NewZealand/22YA2120/2022" "EPI_ISL_15276279" "?" "Sarah Cockerton et al" "Wellington SCL" "Institute of Environmental Science and Research (ESR)" "https://www.epicov.org/acknowledgement/62/79/EPI_ISL_15276279.json"
22224 "NewZealand/22YA2122/2022" "EPI_ISL_15276246" "?" "Sarah Cockerton et al" "Taranaki Pathology Services" "Institute of Environmental Science and Research (ESR)" "https://www.epicov.org/acknowledgement/62/46/EPI_ISL_15276246.json"
22225 "NewZealand/22YA2123/2022" "EPI_ISL_15276247" "?" "Sarah Cockerton et al" "Taranaki Pathology Services" "Institute of Environmental Science and Research (ESR)" "https://www.epicov.org/acknowledgement/62/47/EPI_ISL_15276247.json"
22226 "NewZealand/22YA2124/2022" "EPI_ISL_15276248" "?" "Sarah Cockerton et al" "Taranaki Pathology Services" "Institute of Environmental Science and Research (ESR)" "https://www.epicov.org/acknowledgement/62/48/EPI_ISL_15276248.json"
22227 "NewZealand/22YA2125/2022" "EPI_ISL_15276245" "?" "Sarah Cockerton et al" "Taranaki Pathology Services" "Institute of Environmental Science and Research (ESR)" "https://www.epicov.org/acknowledgement/62/45/EPI_ISL_15276245.json"
22228 "NewZealand/22YA2126/2022" "EPI_ISL_15276251" "?" "Sarah Cockerton et al" "Taranaki Pathology Services" "Institute of Environmental Science and Research (ESR)" "https://www.epicov.org/acknowledgement/62/51/EPI_ISL_15276251.json"
22229 "NewZealand/22YA2128/2022" "EPI_ISL_15276256" "?" "Sarah Cockerton et al" "Wellington SCL" "Institute of Environmental Science and Research (ESR)" "https://www.epicov.org/acknowledgement/62/56/EPI_ISL_15276256.json"
22230 "NewZealand/22YA2129/2022" "EPI_ISL_15276244" "?" "Sarah Cockerton et al" "Wellington SCL" "Institute of Environmental Science and Research (ESR)" "https://www.epicov.org/acknowledgement/62/44/EPI_ISL_15276244.json"
22231 "NewZealand/22YA2131/2022" "EPI_ISL_15276254" "?" "Sarah Cockerton et al" "Wellington SCL" "Institute of Environmental Science and Research (ESR)" "https://www.epicov.org/acknowledgement/62/54/EPI_ISL_15276254.json"
22232 "NewZealand/22YA2132/2022" "EPI_ISL_15276250" "?" "Sarah Cockerton et al" "Wellington SCL" "Institute of Environmental Science and Research (ESR)" "https://www.epicov.org/acknowledgement/62/50/EPI_ISL_15276250.json"
22233 "NewZealand/22YA2133/2022" "EPI_ISL_15276258" "?" "Sarah Cockerton et al" "Wellington SCL" "Institute of Environmental Science and Research (ESR)" "https://www.epicov.org/acknowledgement/62/58/EPI_ISL_15276258.json"
22234 "NewZealand/22YA2134/2022" "EPI_ISL_15276255" "?" "Sarah Cockerton et al" "Wellington SCL" "Institute of Environmental Science and Research (ESR)" "https://www.epicov.org/acknowledgement/62/55/EPI_ISL_15276255.json"
22235 "NewZealand/22YA2135/2022" "EPI_ISL_15276252" "?" "Sarah Cockerton et al" "Wellington SCL" "Institute of Environmental Science and Research (ESR)" "https://www.epicov.org/acknowledgement/62/52/EPI_ISL_15276252.json"
22236 "NewZealand/22YA2136/2022" "EPI_ISL_15276259" "?" "Sarah Cockerton et al" "Wellington SCL" "Institute of Environmental Science and Research (ESR)" "https://www.epicov.org/acknowledgement/62/59/EPI_ISL_15276259.json"
22237 "NewZealand/22YA2137/2022" "EPI_ISL_15276263" "?" "Sarah Cockerton et al" "Wellington SCL" "Institute of Environmental Science and Research (ESR)" "https://www.epicov.org/acknowledgement/62/63/EPI_ISL_15276263.json"
22238 "NewZealand/22YA2138/2022" "EPI_ISL_15276262" "?" "Sarah Cockerton et al" "Wellington SCL" "Institute of Environmental Science and Research (ESR)" "https://www.epicov.org/acknowledgement/62/62/EPI_ISL_15276262.json"
22239 "NewZealand/22YA2139/2022" "EPI_ISL_15276253" "?" "Sarah Cockerton et al" "Wellington SCL" "Institute of Environmental Science and Research (ESR)" "https://www.epicov.org/acknowledgement/62/53/EPI_ISL_15276253.json"
22240 "NewZealand/22YA2140/2022" "EPI_ISL_15276264" "?" "Sarah Cockerton et al" "Wellington SCL" "Institute of Environmental Science and Research (ESR)" "https://www.epicov.org/acknowledgement/62/64/EPI_ISL_15276264.json"
22241 "NewZealand/22YA2142/2022" "EPI_ISL_15276261" "?" "Sarah Cockerton et al" "Wellington SCL" "Institute of Environmental Science and Research (ESR)" "https://www.epicov.org/acknowledgement/62/61/EPI_ISL_15276261.json"
22242 "NewZealand/22YA2144/2022" "EPI_ISL_15276260" "?" "Sarah Cockerton et al" "Wellington SCL" "Institute of Environmental Science and Research (ESR)" "https://www.epicov.org/acknowledgement/62/60/EPI_ISL_15276260.json"
22243 "NewZealand/22YA2146/2022" "EPI_ISL_15276267" "?" "Sarah Cockerton et al" "Wellington SCL" "Institute of Environmental Science and Research (ESR)" "https://www.epicov.org/acknowledgement/62/67/EPI_ISL_15276267.json"
22244 "NewZealand/22YA2147/2022" "EPI_ISL_15276266" "?" "Sarah Cockerton et al" "Wellington SCL" "Institute of Environmental Science and Research (ESR)" "https://www.epicov.org/acknowledgement/62/66/EPI_ISL_15276266.json"
22245 "NewZealand/22YA2148/2022" "EPI_ISL_15276249" "?" "Sarah Cockerton et al" "Wellington SCL" "Institute of Environmental Science and Research (ESR)" "https://www.epicov.org/acknowledgement/62/49/EPI_ISL_15276249.json"
22246 "NewZealand/22YA2152/2022" "EPI_ISL_15277804" "?" "Sarah Cockerton et al" "Pathlab Tauranga" "Institute of Environmental Science and Research (ESR)" "https://www.epicov.org/acknowledgement/78/04/EPI_ISL_15277804.json"
22247 "NewZealand/22YA2153/2022" "EPI_ISL_15277805" "?" "Sarah Cockerton et al" "Pathlab Tauranga" "Institute of Environmental Science and Research (ESR)" "https://www.epicov.org/acknowledgement/78/05/EPI_ISL_15277805.json"
22248 "NewZealand/22YA2155/2022" "EPI_ISL_15277806" "?" "Sarah Cockerton et al" "Pathlab Tauranga" "Institute of Environmental Science and Research (ESR)" "https://www.epicov.org/acknowledgement/78/06/EPI_ISL_15277806.json"
22249 "NewZealand/22YA2156/2022" "EPI_ISL_15277808" "?" "Sarah Cockerton et al" "Pathlab Tauranga" "Institute of Environmental Science and Research (ESR)" "https://www.epicov.org/acknowledgement/78/08/EPI_ISL_15277808.json"
22250 "NewZealand/22YA2157/2022" "EPI_ISL_15277807" "?" "Sarah Cockerton et al" "Pathlab Tauranga" "Institute of Environmental Science and Research (ESR)" "https://www.epicov.org/acknowledgement/78/07/EPI_ISL_15277807.json"
22251 "NewZealand/22YA2158/2022" "EPI_ISL_15277914" "?" "Sarah Cockerton et al" "Pathlab Whakatane" "Institute of Environmental Science and Research (ESR)" "https://www.epicov.org/acknowledgement/79/14/EPI_ISL_15277914.json"
22252 "NewZealand/22YA2159/2022" "EPI_ISL_15277913" "?" "Sarah Cockerton et al" "Pathlab Whakatane" "Institute of Environmental Science and Research (ESR)" "https://www.epicov.org/acknowledgement/79/13/EPI_ISL_15277913.json"
22253 "NewZealand/22YA2160/2022" "EPI_ISL_15277912" "?" "Sarah Cockerton et al" "Pathlab Whakatane" "Institute of Environmental Science and Research (ESR)" "https://www.epicov.org/acknowledgement/79/12/EPI_ISL_15277912.json"
22254 "NewZealand/22YA2161/2022" "EPI_ISL_15276790" "?" "Sarah Cockerton et al" "Counties" "Institute of Environmental Science and Research (ESR)" "https://www.epicov.org/acknowledgement/67/90/EPI_ISL_15276790.json"
22255 "NewZealand/22YA2162/2022" "EPI_ISL_15276791" "?" "Sarah Cockerton et al" "Counties" "Institute of Environmental Science and Research (ESR)" "https://www.epicov.org/acknowledgement/67/91/EPI_ISL_15276791.json"
22256 "NewZealand/22YA2164/2022" "EPI_ISL_15276793" "?" "Sarah Cockerton et al" "Counties" "Institute of Environmental Science and Research (ESR)" "https://www.epicov.org/acknowledgement/67/93/EPI_ISL_15276793.json"
22257 "NewZealand/22YA2165/2022" "EPI_ISL_15276794" "?" "Sarah Cockerton et al" "Counties" "Institute of Environmental Science and Research (ESR)" "https://www.epicov.org/acknowledgement/67/94/EPI_ISL_15276794.json"
22258 "NewZealand/22YA2166/2022" "EPI_ISL_15276795" "?" "Sarah Cockerton et al" "Counties" "Institute of Environmental Science and Research (ESR)" "https://www.epicov.org/acknowledgement/67/95/EPI_ISL_15276795.json"
22259 "NewZealand/22YA2168/2022" "EPI_ISL_15276796" "?" "Sarah Cockerton et al" "Counties" "Institute of Environmental Science and Research (ESR)" "https://www.epicov.org/acknowledgement/67/96/EPI_ISL_15276796.json"
22260 "NewZealand/22YA2169/2022" "EPI_ISL_15276797" "?" "Sarah Cockerton et al" "Counties" "Institute of Environmental Science and Research (ESR)" "https://www.epicov.org/acknowledgement/67/97/EPI_ISL_15276797.json"
22261 "NewZealand/22YA2170/2022" "EPI_ISL_15276798" "?" "Sarah Cockerton et al" "Counties" "Institute of Environmental Science and Research (ESR)" "https://www.epicov.org/acknowledgement/67/98/EPI_ISL_15276798.json"
22262 "NewZealand/22YA2171/2022" "EPI_ISL_15276799" "?" "Sarah Cockerton et al" "Counties" "Institute of Environmental Science and Research (ESR)" "https://www.epicov.org/acknowledgement/67/99/EPI_ISL_15276799.json"
22263 "NewZealand/22YA2172/2022" "EPI_ISL_15276800" "?" "Sarah Cockerton et al" "Counties" "Institute of Environmental Science and Research (ESR)" "https://www.epicov.org/acknowledgement/68/00/EPI_ISL_15276800.json"
22264 "NewZealand/22YA2173/2022" "EPI_ISL_15276801" "?" "Sarah Cockerton et al" "Counties" "Institute of Environmental Science and Research (ESR)" "https://www.epicov.org/acknowledgement/68/01/EPI_ISL_15276801.json"
22265 "NewZealand/22YA2174/2022" "EPI_ISL_15276802" "?" "Sarah Cockerton et al" "Counties" "Institute of Environmental Science and Research (ESR)" "https://www.epicov.org/acknowledgement/68/02/EPI_ISL_15276802.json"
22266 "NewZealand/22YA2175/2022" "EPI_ISL_15276803" "?" "Sarah Cockerton et al" "Counties" "Institute of Environmental Science and Research (ESR)" "https://www.epicov.org/acknowledgement/68/03/EPI_ISL_15276803.json"
22267 "NewZealand/22YA2177/2022" "EPI_ISL_15276804" "?" "Sarah Cockerton et al" "Counties" "Institute of Environmental Science and Research (ESR)" "https://www.epicov.org/acknowledgement/68/04/EPI_ISL_15276804.json"
22268 "NewZealand/22YA2178/2022" "EPI_ISL_15276805" "?" "Sarah Cockerton et al" "Counties" "Institute of Environmental Science and Research (ESR)" "https://www.epicov.org/acknowledgement/68/05/EPI_ISL_15276805.json"
22269 "NewZealand/22YA2179/2022" "EPI_ISL_15276806" "?" "Sarah Cockerton et al" "Counties" "Institute of Environmental Science and Research (ESR)" "https://www.epicov.org/acknowledgement/68/06/EPI_ISL_15276806.json"
22270 "NewZealand/22YA2180/2022" "EPI_ISL_15276807" "?" "Sarah Cockerton et al" "Counties" "Institute of Environmental Science and Research (ESR)" "https://www.epicov.org/acknowledgement/68/07/EPI_ISL_15276807.json"
22271 "NewZealand/22YA2181/2022" "EPI_ISL_15276808" "?" "Sarah Cockerton et al" "Counties" "Institute of Environmental Science and Research (ESR)" "https://www.epicov.org/acknowledgement/68/08/EPI_ISL_15276808.json"
22272 "NewZealand/22YA2182/2022" "EPI_ISL_15276809" "?" "Sarah Cockerton et al" "Counties" "Institute of Environmental Science and Research (ESR)" "https://www.epicov.org/acknowledgement/68/09/EPI_ISL_15276809.json"
22273 "NewZealand/22YA2183/2022" "EPI_ISL_15276810" "?" "Sarah Cockerton et al" "Counties" "Institute of Environmental Science and Research (ESR)" "https://www.epicov.org/acknowledgement/68/10/EPI_ISL_15276810.json"
22274 "NewZealand/22YA2184/2022" "EPI_ISL_15276811" "?" "Sarah Cockerton et al" "Counties" "Institute of Environmental Science and Research (ESR)" "https://www.epicov.org/acknowledgement/68/11/EPI_ISL_15276811.json"
22275 "NewZealand/22YA2185/2022" "EPI_ISL_15276812" "?" "Sarah Cockerton et al" "Counties" "Institute of Environmental Science and Research (ESR)" "https://www.epicov.org/acknowledgement/68/12/EPI_ISL_15276812.json"
22276 "NewZealand/22YA2186/2022" "EPI_ISL_15276813" "?" "Sarah Cockerton et al" "Counties" "Institute of Environmental Science and Research (ESR)" "https://www.epicov.org/acknowledgement/68/13/EPI_ISL_15276813.json"
22277 "NewZealand/22YA2187/2022" "EPI_ISL_15276815" "?" "Sarah Cockerton et al" "Counties" "Institute of Environmental Science and Research (ESR)" "https://www.epicov.org/acknowledgement/68/15/EPI_ISL_15276815.json"
22278 "NewZealand/22YA2188/2022" "EPI_ISL_15276816" "?" "Sarah Cockerton et al" "Counties" "Institute of Environmental Science and Research (ESR)" "https://www.epicov.org/acknowledgement/68/16/EPI_ISL_15276816.json"
22279 "NewZealand/22YA2189/2022" "EPI_ISL_15276817" "?" "Sarah Cockerton et al" "Counties" "Institute of Environmental Science and Research (ESR)" "https://www.epicov.org/acknowledgement/68/17/EPI_ISL_15276817.json"
22280 "NewZealand/22YA2190/2022" "EPI_ISL_15276818" "?" "Sarah Cockerton et al" "Counties" "Institute of Environmental Science and Research (ESR)" "https://www.epicov.org/acknowledgement/68/18/EPI_ISL_15276818.json"
22281 "NewZealand/22YA2191/2022" "EPI_ISL_15276819" "?" "Sarah Cockerton et al" "Counties" "Institute of Environmental Science and Research (ESR)" "https://www.epicov.org/acknowledgement/68/19/EPI_ISL_15276819.json"
22282 "NewZealand/22YA2192/2022" "EPI_ISL_15276820" "?" "Sarah Cockerton et al" "Counties" "Institute of Environmental Science and Research (ESR)" "https://www.epicov.org/acknowledgement/68/20/EPI_ISL_15276820.json"
22283 "NewZealand/22YA2193/2022" "EPI_ISL_15276821" "?" "Sarah Cockerton et al" "Counties" "Institute of Environmental Science and Research (ESR)" "https://www.epicov.org/acknowledgement/68/21/EPI_ISL_15276821.json"
22284 "NewZealand/22YA2194/2022" "EPI_ISL_15276822" "?" "Sarah Cockerton et al" "Counties" "Institute of Environmental Science and Research (ESR)" "https://www.epicov.org/acknowledgement/68/22/EPI_ISL_15276822.json"
22285 "NewZealand/22YA2195/2022" "EPI_ISL_15276824" "?" "Sarah Cockerton et al" "Counties" "Institute of Environmental Science and Research (ESR)" "https://www.epicov.org/acknowledgement/68/24/EPI_ISL_15276824.json"
22286 "NewZealand/22YA2204/2022" "EPI_ISL_15277887" "?" "Sarah Cockerton et al" "Medlab Central (PN)" "Institute of Environmental Science and Research (ESR)" "https://www.epicov.org/acknowledgement/78/87/EPI_ISL_15277887.json"
22287 "NewZealand/22YA2205/2022" "EPI_ISL_15277889" "?" "Sarah Cockerton et al" "Medlab Central (PN)" "Institute of Environmental Science and Research (ESR)" "https://www.epicov.org/acknowledgement/78/89/EPI_ISL_15277889.json"
22288 "NewZealand/22YA2206/2022" "EPI_ISL_15277224" "?" "Sarah Cockerton et al" "Medlab Central (PN)" "Institute of Environmental Science and Research (ESR)" "https://www.epicov.org/acknowledgement/72/24/EPI_ISL_15277224.json"
22289 "NewZealand/22YA2207/2022" "EPI_ISL_15277230" "?" "Sarah Cockerton et al" "Medlab Central (PN)" "Institute of Environmental Science and Research (ESR)" "https://www.epicov.org/acknowledgement/72/30/EPI_ISL_15277230.json"
22290 "NewZealand/22YA2208/2022" "EPI_ISL_15277138" "?" "Sarah Cockerton et al" "Medlab Central (PN)" "Institute of Environmental Science and Research (ESR)" "https://www.epicov.org/acknowledgement/71/38/EPI_ISL_15277138.json"
22291 "NewZealand/22YA2209/2022" "EPI_ISL_15277226" "?" "Sarah Cockerton et al" "Medlab Central (PN)" "Institute of Environmental Science and Research (ESR)" "https://www.epicov.org/acknowledgement/72/26/EPI_ISL_15277226.json"
22292 "NewZealand/22YA2210/2022" "EPI_ISL_15277890" "?" "Sarah Cockerton et al" "Medlab Central (PN)" "Institute of Environmental Science and Research (ESR)" "https://www.epicov.org/acknowledgement/78/90/EPI_ISL_15277890.json"
22293 "NewZealand/22YA2211/2022" "EPI_ISL_15277227" "?" "Sarah Cockerton et al" "Medlab Central (PN)" "Institute of Environmental Science and Research (ESR)" "https://www.epicov.org/acknowledgement/72/27/EPI_ISL_15277227.json"
22294 "NewZealand/22YA2212/2022" "EPI_ISL_15277136" "?" "Sarah Cockerton et al" "Medlab Central (PN)" "Institute of Environmental Science and Research (ESR)" "https://www.epicov.org/acknowledgement/71/36/EPI_ISL_15277136.json"
22295 "NewZealand/22YA2213/2022" "EPI_ISL_15277231" "?" "Sarah Cockerton et al" "Medlab Central (PN)" "Institute of Environmental Science and Research (ESR)" "https://www.epicov.org/acknowledgement/72/31/EPI_ISL_15277231.json"
22296 "NewZealand/22YA2214/2022" "EPI_ISL_15277137" "?" "Sarah Cockerton et al" "Medlab Central (PN)" "Institute of Environmental Science and Research (ESR)" "https://www.epicov.org/acknowledgement/71/37/EPI_ISL_15277137.json"
22297 "NewZealand/22YA2215/2022" "EPI_ISL_15277886" "?" "Sarah Cockerton et al" "Medlab Central (PN)" "Institute of Environmental Science and Research (ESR)" "https://www.epicov.org/acknowledgement/78/86/EPI_ISL_15277886.json"
22298 "NewZealand/22YA2216/2022" "EPI_ISL_15277172" "?" "Sarah Cockerton et al" "Medlab Central (PN)" "Institute of Environmental Science and Research (ESR)" "https://www.epicov.org/acknowledgement/71/72/EPI_ISL_15277172.json"
22299 "NewZealand/22YA2217/2022" "EPI_ISL_15277228" "?" "Sarah Cockerton et al" "Medlab Central (PN)" "Institute of Environmental Science and Research (ESR)" "https://www.epicov.org/acknowledgement/72/28/EPI_ISL_15277228.json"
22300 "NewZealand/22YA2219/2022" "EPI_ISL_15277140" "?" "Sarah Cockerton et al" "Medlab Central (PN)" "Institute of Environmental Science and Research (ESR)" "https://www.epicov.org/acknowledgement/71/40/EPI_ISL_15277140.json"
22301 "NewZealand/22YA2220/2022" "EPI_ISL_15277891" "?" "Sarah Cockerton et al" "Medlab Central (PN)" "Institute of Environmental Science and Research (ESR)" "https://www.epicov.org/acknowledgement/78/91/EPI_ISL_15277891.json"
22302 "NewZealand/22YA2223/2022" "EPI_ISL_15276269" "?" "Sarah Cockerton et al" "Wellington SCL" "Institute of Environmental Science and Research (ESR)" "https://www.epicov.org/acknowledgement/62/69/EPI_ISL_15276269.json"
22303 "NewZealand/22YA2224/2022" "EPI_ISL_15276275" "?" "Sarah Cockerton et al" "Taranaki Pathology Services" "Institute of Environmental Science and Research (ESR)" "https://www.epicov.org/acknowledgement/62/75/EPI_ISL_15276275.json"
22304 "NewZealand/22YA2225/2022" "EPI_ISL_15276274" "?" "Sarah Cockerton et al" "Taranaki Pathology Services" "Institute of Environmental Science and Research (ESR)" "https://www.epicov.org/acknowledgement/62/74/EPI_ISL_15276274.json"
22305 "NewZealand/22YA2226/2022" "EPI_ISL_15276276" "?" "Sarah Cockerton et al" "Taranaki Pathology Services" "Institute of Environmental Science and Research (ESR)" "https://www.epicov.org/acknowledgement/62/76/EPI_ISL_15276276.json"
22306 "NewZealand/22YA2227/2022" "EPI_ISL_15276268" "?" "Sarah Cockerton et al" "Taranaki Pathology Services" "Institute of Environmental Science and Research (ESR)" "https://www.epicov.org/acknowledgement/62/68/EPI_ISL_15276268.json"
22307 "NewZealand/22YA2228/2022" "EPI_ISL_15276334" "?" "Sarah Cockerton et al" "Wellington SCL" "Institute of Environmental Science and Research (ESR)" "https://www.epicov.org/acknowledgement/63/34/EPI_ISL_15276334.json"
22308 "NewZealand/22YA2229/2022" "EPI_ISL_15276328" "?" "Sarah Cockerton et al" "Wellington SCL" "Institute of Environmental Science and Research (ESR)" "https://www.epicov.org/acknowledgement/63/28/EPI_ISL_15276328.json"
22309 "NewZealand/22YA2230/2022" "EPI_ISL_15276322" "?" "Sarah Cockerton et al" "Wellington SCL" "Institute of Environmental Science and Research (ESR)" "https://www.epicov.org/acknowledgement/63/22/EPI_ISL_15276322.json"
22310 "NewZealand/22YA2231/2022" "EPI_ISL_15276323" "?" "Sarah Cockerton et al" "Wellington SCL" "Institute of Environmental Science and Research (ESR)" "https://www.epicov.org/acknowledgement/63/23/EPI_ISL_15276323.json"
22311 "NewZealand/22YA2232/2022" "EPI_ISL_15276343" "?" "Sarah Cockerton et al" "Wellington SCL" "Institute of Environmental Science and Research (ESR)" "https://www.epicov.org/acknowledgement/63/43/EPI_ISL_15276343.json"
22312 "NewZealand/22YA2233/2022" "EPI_ISL_15276325" "?" "Sarah Cockerton et al" "Wellington SCL" "Institute of Environmental Science and Research (ESR)" "https://www.epicov.org/acknowledgement/63/25/EPI_ISL_15276325.json"
22313 "NewZealand/22YA2234/2022" "EPI_ISL_15276320" "?" "Sarah Cockerton et al" "Wellington SCL" "Institute of Environmental Science and Research (ESR)" "https://www.epicov.org/acknowledgement/63/20/EPI_ISL_15276320.json"
22314 "NewZealand/22YA2235/2022" "EPI_ISL_15276326" "?" "Sarah Cockerton et al" "Wellington SCL" "Institute of Environmental Science and Research (ESR)" "https://www.epicov.org/acknowledgement/63/26/EPI_ISL_15276326.json"
22315 "NewZealand/22YA2236/2022" "EPI_ISL_15276327" "?" "Sarah Cockerton et al" "Wellington SCL" "Institute of Environmental Science and Research (ESR)" "https://www.epicov.org/acknowledgement/63/27/EPI_ISL_15276327.json"
22316 "NewZealand/22YA2237/2022" "EPI_ISL_15276342" "?" "Sarah Cockerton et al" "Wellington SCL" "Institute of Environmental Science and Research (ESR)" "https://www.epicov.org/acknowledgement/63/42/EPI_ISL_15276342.json"
22317 "NewZealand/22YA2238/2022" "EPI_ISL_15276321" "?" "Sarah Cockerton et al" "Wellington SCL" "Institute of Environmental Science and Research (ESR)" "https://www.epicov.org/acknowledgement/63/21/EPI_ISL_15276321.json"
22318 "NewZealand/22YA2239/2022" "EPI_ISL_15276310" "?" "Sarah Cockerton et al" "Wellington SCL" "Institute of Environmental Science and Research (ESR)" "https://www.epicov.org/acknowledgement/63/10/EPI_ISL_15276310.json"
22319 "NewZealand/22YA2240/2022" "EPI_ISL_15276313" "?" "Sarah Cockerton et al" "Wellington SCL" "Institute of Environmental Science and Research (ESR)" "https://www.epicov.org/acknowledgement/63/13/EPI_ISL_15276313.json"
22320 "NewZealand/22YA2241/2022" "EPI_ISL_15276324" "?" "Sarah Cockerton et al" "Wellington SCL" "Institute of Environmental Science and Research (ESR)" "https://www.epicov.org/acknowledgement/63/24/EPI_ISL_15276324.json"
22321 "NewZealand/22YA2243/2022" "EPI_ISL_15276311" "?" "Sarah Cockerton et al" "Wellington SCL" "Institute of Environmental Science and Research (ESR)" "https://www.epicov.org/acknowledgement/63/11/EPI_ISL_15276311.json"
22322 "NewZealand/22YA2251/2022" "EPI_ISL_15275916" "?" "Sarah Cockerton et al" "Labtests Auckland" "Institute of Environmental Science and Research (ESR)" "https://www.epicov.org/acknowledgement/59/16/EPI_ISL_15275916.json"
22323 "NewZealand/22YA2252/2022" "EPI_ISL_15275922" "?" "Sarah Cockerton et al" "Labtests Auckland" "Institute of Environmental Science and Research (ESR)" "https://www.epicov.org/acknowledgement/59/22/EPI_ISL_15275922.json"
22324 "NewZealand/22YA2253/2022" "EPI_ISL_15275927" "?" "Sarah Cockerton et al" "Labtests Auckland" "Institute of Environmental Science and Research (ESR)" "https://www.epicov.org/acknowledgement/59/27/EPI_ISL_15275927.json"
22325 "NewZealand/22YA2255/2022" "EPI_ISL_15275932" "?" "Sarah Cockerton et al" "Labtests Auckland" "Institute of Environmental Science and Research (ESR)" "https://www.epicov.org/acknowledgement/59/32/EPI_ISL_15275932.json"
22326 "NewZealand/22YA2256/2022" "EPI_ISL_15275934" "?" "Sarah Cockerton et al" "Labtests Auckland" "Institute of Environmental Science and Research (ESR)" "https://www.epicov.org/acknowledgement/59/34/EPI_ISL_15275934.json"
22327 "NewZealand/22YA2257/2022" "EPI_ISL_15275928" "?" "Sarah Cockerton et al" "Labtests Auckland" "Institute of Environmental Science and Research (ESR)" "https://www.epicov.org/acknowledgement/59/28/EPI_ISL_15275928.json"
22328 "NewZealand/22YA2258/2022" "EPI_ISL_15275933" "?" "Sarah Cockerton et al" "Labtests Auckland" "Institute of Environmental Science and Research (ESR)" "https://www.epicov.org/acknowledgement/59/33/EPI_ISL_15275933.json"
22329 "NewZealand/22YA2259/2022" "EPI_ISL_15275930" "?" "Sarah Cockerton et al" "Labtests Auckland" "Institute of Environmental Science and Research (ESR)" "https://www.epicov.org/acknowledgement/59/30/EPI_ISL_15275930.json"
22330 "NewZealand/22YA2261/2022" "EPI_ISL_15275935" "?" "Sarah Cockerton et al" "Labtests Auckland" "Institute of Environmental Science and Research (ESR)" "https://www.epicov.org/acknowledgement/59/35/EPI_ISL_15275935.json"
22331 "NewZealand/22YA2262/2022" "EPI_ISL_15275929" "?" "Sarah Cockerton et al" "Labtests Auckland" "Institute of Environmental Science and Research (ESR)" "https://www.epicov.org/acknowledgement/59/29/EPI_ISL_15275929.json"
22332 "NewZealand/22YA2264/2022" "EPI_ISL_15275926" "?" "Sarah Cockerton et al" "Labtests Auckland" "Institute of Environmental Science and Research (ESR)" "https://www.epicov.org/acknowledgement/59/26/EPI_ISL_15275926.json"
22333 "NewZealand/22YA2265/2022" "EPI_ISL_15275920" "?" "Sarah Cockerton et al" "Labtests Auckland" "Institute of Environmental Science and Research (ESR)" "https://www.epicov.org/acknowledgement/59/20/EPI_ISL_15275920.json"
22334 "NewZealand/22YA2266/2022" "EPI_ISL_15275919" "?" "Sarah Cockerton et al" "Labtests Auckland" "Institute of Environmental Science and Research (ESR)" "https://www.epicov.org/acknowledgement/59/19/EPI_ISL_15275919.json"
22335 "NewZealand/22YA2268/2022" "EPI_ISL_15275917" "?" "Sarah Cockerton et al" "Labtests Auckland" "Institute of Environmental Science and Research (ESR)" "https://www.epicov.org/acknowledgement/59/17/EPI_ISL_15275917.json"
22336 "NewZealand/22YA2269/2022" "EPI_ISL_15275925" "?" "Sarah Cockerton et al" "Labtests Auckland" "Institute of Environmental Science and Research (ESR)" "https://www.epicov.org/acknowledgement/59/25/EPI_ISL_15275925.json"
22337 "NewZealand/22YA2270/2022" "EPI_ISL_15275918" "?" "Sarah Cockerton et al" "Labtests Auckland" "Institute of Environmental Science and Research (ESR)" "https://www.epicov.org/acknowledgement/59/18/EPI_ISL_15275918.json"
22338 "NewZealand/22YA2271/2022" "EPI_ISL_15275915" "?" "Sarah Cockerton et al" "Labtests Auckland" "Institute of Environmental Science and Research (ESR)" "https://www.epicov.org/acknowledgement/59/15/EPI_ISL_15275915.json"
22339 "NewZealand/22YA2272/2022" "EPI_ISL_15275921" "?" "Sarah Cockerton et al" "Labtests Auckland" "Institute of Environmental Science and Research (ESR)" "https://www.epicov.org/acknowledgement/59/21/EPI_ISL_15275921.json"
22340 "NewZealand/22YA2273/2022" "EPI_ISL_15275924" "?" "Sarah Cockerton et al" "Labtests Auckland" "Institute of Environmental Science and Research (ESR)" "https://www.epicov.org/acknowledgement/59/24/EPI_ISL_15275924.json"
22341 "NewZealand/22YA2274/2022" "EPI_ISL_15275923" "?" "Sarah Cockerton et al" "Labtests Auckland" "Institute of Environmental Science and Research (ESR)" "https://www.epicov.org/acknowledgement/59/23/EPI_ISL_15275923.json"
22342 "NewZealand/22YA2275/2022" "EPI_ISL_15275931" "?" "Sarah Cockerton et al" "Labtests Auckland" "Institute of Environmental Science and Research (ESR)" "https://www.epicov.org/acknowledgement/59/31/EPI_ISL_15275931.json"
22343 "NewZealand/22YA2276/2022" "EPI_ISL_15277141" "?" "Sarah Cockerton et al" "Medlab Central (PN)" "Institute of Environmental Science and Research (ESR)" "https://www.epicov.org/acknowledgement/71/41/EPI_ISL_15277141.json"
22344 "NewZealand/22YA2277/2022" "EPI_ISL_15277142" "?" "Sarah Cockerton et al" "Medlab Central (PN)" "Institute of Environmental Science and Research (ESR)" "https://www.epicov.org/acknowledgement/71/42/EPI_ISL_15277142.json"
22345 "NewZealand/22YA2278/2022" "EPI_ISL_15277143" "?" "Sarah Cockerton et al" "Medlab Central (PN)" "Institute of Environmental Science and Research (ESR)" "https://www.epicov.org/acknowledgement/71/43/EPI_ISL_15277143.json"
22346 "NewZealand/22YA2280/2022" "EPI_ISL_15277210" "?" "Sarah Cockerton et al" "Medlab Central (PN)" "Institute of Environmental Science and Research (ESR)" "https://www.epicov.org/acknowledgement/72/10/EPI_ISL_15277210.json"
22347 "NewZealand/22YA2281/2022" "EPI_ISL_15277144" "?" "Sarah Cockerton et al" "Medlab Central (PN)" "Institute of Environmental Science and Research (ESR)" "https://www.epicov.org/acknowledgement/71/44/EPI_ISL_15277144.json"
22348 "NewZealand/22YA2282/2022" "EPI_ISL_15277209" "?" "Sarah Cockerton et al" "Medlab Central (PN)" "Institute of Environmental Science and Research (ESR)" "https://www.epicov.org/acknowledgement/72/09/EPI_ISL_15277209.json"
22349 "NewZealand/22YA2283/2022" "EPI_ISL_15277145" "?" "Sarah Cockerton et al" "Medlab Central (PN)" "Institute of Environmental Science and Research (ESR)" "https://www.epicov.org/acknowledgement/71/45/EPI_ISL_15277145.json"
22350 "NewZealand/22YA2284/2022" "EPI_ISL_15276349" "?" "Sarah Cockerton et al" "Wellington SCL" "Institute of Environmental Science and Research (ESR)" "https://www.epicov.org/acknowledgement/63/49/EPI_ISL_15276349.json"
22351 "NewZealand/22YA2285/2022" "EPI_ISL_15276348" "?" "Sarah Cockerton et al" "Wellington SCL" "Institute of Environmental Science and Research (ESR)" "https://www.epicov.org/acknowledgement/63/48/EPI_ISL_15276348.json"
22352 "NewZealand/22YA2286/2022" "EPI_ISL_15276357" "?" "Sarah Cockerton et al" "Wellington SCL" "Institute of Environmental Science and Research (ESR)" "https://www.epicov.org/acknowledgement/63/57/EPI_ISL_15276357.json"
22353 "NewZealand/22YA2287/2022" "EPI_ISL_15276355" "?" "Sarah Cockerton et al" "Wellington SCL" "Institute of Environmental Science and Research (ESR)" "https://www.epicov.org/acknowledgement/63/55/EPI_ISL_15276355.json"
22354 "NewZealand/22YA2288/2022" "EPI_ISL_15276358" "?" "Sarah Cockerton et al" "Wellington SCL" "Institute of Environmental Science and Research (ESR)" "https://www.epicov.org/acknowledgement/63/58/EPI_ISL_15276358.json"
22355 "NewZealand/22YA2289/2022" "EPI_ISL_15276360" "?" "Sarah Cockerton et al" "Wellington SCL" "Institute of Environmental Science and Research (ESR)" "https://www.epicov.org/acknowledgement/63/60/EPI_ISL_15276360.json"
22356 "NewZealand/22YA2290/2022" "EPI_ISL_15276356" "?" "Sarah Cockerton et al" "Wellington SCL" "Institute of Environmental Science and Research (ESR)" "https://www.epicov.org/acknowledgement/63/56/EPI_ISL_15276356.json"
22357 "NewZealand/22YA2291/2022" "EPI_ISL_15276353" "?" "Sarah Cockerton et al" "Wellington SCL" "Institute of Environmental Science and Research (ESR)" "https://www.epicov.org/acknowledgement/63/53/EPI_ISL_15276353.json"
22358 "NewZealand/22YA2293/2022" "EPI_ISL_15276296" "?" "Sarah Cockerton et al" "Taranaki Pathology Services" "Institute of Environmental Science and Research (ESR)" "https://www.epicov.org/acknowledgement/62/96/EPI_ISL_15276296.json"
22359 "NewZealand/22YA2296/2022" "EPI_ISL_15276312" "?" "Sarah Cockerton et al" "Taranaki Pathology Services" "Institute of Environmental Science and Research (ESR)" "https://www.epicov.org/acknowledgement/63/12/EPI_ISL_15276312.json"
22360 "NewZealand/22YA2300/2022" "EPI_ISL_15277146" "?" "Sarah Cockerton et al" "Medlab Central (PN)" "Institute of Environmental Science and Research (ESR)" "https://www.epicov.org/acknowledgement/71/46/EPI_ISL_15277146.json"
22361 "NewZealand/22YA2301/2022" "EPI_ISL_15277213" "?" "Sarah Cockerton et al" "Medlab Central (PN)" "Institute of Environmental Science and Research (ESR)" "https://www.epicov.org/acknowledgement/72/13/EPI_ISL_15277213.json"
22362 "NewZealand/22YA2302/2022" "EPI_ISL_15277211" "?" "Sarah Cockerton et al" "Medlab Central (PN)" "Institute of Environmental Science and Research (ESR)" "https://www.epicov.org/acknowledgement/72/11/EPI_ISL_15277211.json"
22363 "NewZealand/22YA2303/2022" "EPI_ISL_15277214" "?" "Sarah Cockerton et al" "Medlab Central (PN)" "Institute of Environmental Science and Research (ESR)" "https://www.epicov.org/acknowledgement/72/14/EPI_ISL_15277214.json"
22364 "NewZealand/22YA2310/2022" "EPI_ISL_15277269" "?" "Sarah Cockerton et al" "Pathlab Taupo" "Institute of Environmental Science and Research (ESR)" "https://www.epicov.org/acknowledgement/72/69/EPI_ISL_15277269.json"
22365 "NewZealand/22YA2311/2022" "EPI_ISL_15277268" "?" "Sarah Cockerton et al" "Pathlab Taupo" "Institute of Environmental Science and Research (ESR)" "https://www.epicov.org/acknowledgement/72/68/EPI_ISL_15277268.json"
22366 "NewZealand/22YA2312/2022" "EPI_ISL_15277636" "?" "Sarah Cockerton et al" "Pathlab Rotorua" "Institute of Environmental Science and Research (ESR)" "https://www.epicov.org/acknowledgement/76/36/EPI_ISL_15277636.json"
22367 "NewZealand/22YA2313/2022" "EPI_ISL_15277810" "?" "Sarah Cockerton et al" "Pathlab Tauranga" "Institute of Environmental Science and Research (ESR)" "https://www.epicov.org/acknowledgement/78/10/EPI_ISL_15277810.json"
22368 "NewZealand/22YA2314/2022" "EPI_ISL_15277809" "?" "Sarah Cockerton et al" "Pathlab Tauranga" "Institute of Environmental Science and Research (ESR)" "https://www.epicov.org/acknowledgement/78/09/EPI_ISL_15277809.json"
22369 "NewZealand/22YA2315/2022" "EPI_ISL_15277868" "?" "Sarah Cockerton et al" "Pathlab Tauranga" "Institute of Environmental Science and Research (ESR)" "https://www.epicov.org/acknowledgement/78/68/EPI_ISL_15277868.json"
22370 "NewZealand/22YA2316/2022" "EPI_ISL_15277867" "?" "Sarah Cockerton et al" "Pathlab Tauranga" "Institute of Environmental Science and Research (ESR)" "https://www.epicov.org/acknowledgement/78/67/EPI_ISL_15277867.json"
22371 "NewZealand/22YA2317/2022" "EPI_ISL_15277813" "?" "Sarah Cockerton et al" "Pathlab Tauranga" "Institute of Environmental Science and Research (ESR)" "https://www.epicov.org/acknowledgement/78/13/EPI_ISL_15277813.json"
22372 "NewZealand/22YA2318/2022" "EPI_ISL_15277812" "?" "Sarah Cockerton et al" "Pathlab Tauranga" "Institute of Environmental Science and Research (ESR)" "https://www.epicov.org/acknowledgement/78/12/EPI_ISL_15277812.json"
22373 "NewZealand/22YA2319/2022" "EPI_ISL_15277811" "?" "Sarah Cockerton et al" "Pathlab Tauranga" "Institute of Environmental Science and Research (ESR)" "https://www.epicov.org/acknowledgement/78/11/EPI_ISL_15277811.json"
22374 "NewZealand/22YA2320/2022" "EPI_ISL_15277814" "?" "Sarah Cockerton et al" "Pathlab Tauranga" "Institute of Environmental Science and Research (ESR)" "https://www.epicov.org/acknowledgement/78/14/EPI_ISL_15277814.json"
22375 "NewZealand/22YA2321/2022" "EPI_ISL_15277915" "?" "Sarah Cockerton et al" "Pathlab Whakatane" "Institute of Environmental Science and Research (ESR)" "https://www.epicov.org/acknowledgement/79/15/EPI_ISL_15277915.json"
22376 "NewZealand/22YA2322/2022" "EPI_ISL_15277916" "?" "Sarah Cockerton et al" "Pathlab Whakatane" "Institute of Environmental Science and Research (ESR)" "https://www.epicov.org/acknowledgement/79/16/EPI_ISL_15277916.json"
22377 "NewZealand/22YA2323/2022" "EPI_ISL_15277918" "?" "Sarah Cockerton et al" "Pathlab Whakatane" "Institute of Environmental Science and Research (ESR)" "https://www.epicov.org/acknowledgement/79/18/EPI_ISL_15277918.json"
22378 "NewZealand/22YA2324/2022" "EPI_ISL_15277817" "?" "Sarah Cockerton et al" "Pathlab Tauranga" "Institute of Environmental Science and Research (ESR)" "https://www.epicov.org/acknowledgement/78/17/EPI_ISL_15277817.json"
22379 "NewZealand/22YA2325/2022" "EPI_ISL_15277816" "?" "Sarah Cockerton et al" "Pathlab Tauranga" "Institute of Environmental Science and Research (ESR)" "https://www.epicov.org/acknowledgement/78/16/EPI_ISL_15277816.json"
22380 "NewZealand/22YA2326/2022" "EPI_ISL_15277815" "?" "Sarah Cockerton et al" "Pathlab Tauranga" "Institute of Environmental Science and Research (ESR)" "https://www.epicov.org/acknowledgement/78/15/EPI_ISL_15277815.json"
22381 "NewZealand/22YA2327/2022" "EPI_ISL_15277869" "?" "Sarah Cockerton et al" "Pathlab Tauranga" "Institute of Environmental Science and Research (ESR)" "https://www.epicov.org/acknowledgement/78/69/EPI_ISL_15277869.json"
22382 "NewZealand/22YA2328/2022" "EPI_ISL_15276369" "?" "Sarah Cockerton et al" "Wellington SCL" "Institute of Environmental Science and Research (ESR)" "https://www.epicov.org/acknowledgement/63/69/EPI_ISL_15276369.json"
22383 "NewZealand/22YA2329/2022" "EPI_ISL_15276347" "?" "Sarah Cockerton et al" "Wellington SCL" "Institute of Environmental Science and Research (ESR)" "https://www.epicov.org/acknowledgement/63/47/EPI_ISL_15276347.json"
22384 "NewZealand/22YA2330/2022" "EPI_ISL_15276351" "?" "Sarah Cockerton et al" "Wellington SCL" "Institute of Environmental Science and Research (ESR)" "https://www.epicov.org/acknowledgement/63/51/EPI_ISL_15276351.json"
22385 "NewZealand/22YA2331/2022" "EPI_ISL_15278071" "?" "Sarah Cockerton et al" "Waitemata" "Institute of Environmental Science and Research (ESR)" "https://www.epicov.org/acknowledgement/80/71/EPI_ISL_15278071.json"
22386 "NewZealand/22YA2332/2022" "EPI_ISL_15278068" "?" "Sarah Cockerton et al" "Waitemata" "Institute of Environmental Science and Research (ESR)" "https://www.epicov.org/acknowledgement/80/68/EPI_ISL_15278068.json"
22387 "NewZealand/22YA2333/2022" "EPI_ISL_15278066" "?" "Sarah Cockerton et al" "Waitemata" "Institute of Environmental Science and Research (ESR)" "https://www.epicov.org/acknowledgement/80/66/EPI_ISL_15278066.json"
22388 "NewZealand/22YA2334/2022" "EPI_ISL_15278072" "?" "Sarah Cockerton et al" "Waitemata" "Institute of Environmental Science and Research (ESR)" "https://www.epicov.org/acknowledgement/80/72/EPI_ISL_15278072.json"
22389 "NewZealand/22YA2335/2022" "EPI_ISL_15278060" "?" "Sarah Cockerton et al" "Waitemata" "Institute of Environmental Science and Research (ESR)" "https://www.epicov.org/acknowledgement/80/60/EPI_ISL_15278060.json"
22390 "NewZealand/22YA2336/2022" "EPI_ISL_15278064" "?" "Sarah Cockerton et al" "Waitemata" "Institute of Environmental Science and Research (ESR)" "https://www.epicov.org/acknowledgement/80/64/EPI_ISL_15278064.json"
22391 "NewZealand/22YA2337/2022" "EPI_ISL_15278061" "?" "Sarah Cockerton et al" "Waitemata" "Institute of Environmental Science and Research (ESR)" "https://www.epicov.org/acknowledgement/80/61/EPI_ISL_15278061.json"
22392 "NewZealand/22YA2338/2022" "EPI_ISL_15278067" "?" "Sarah Cockerton et al" "Waitemata" "Institute of Environmental Science and Research (ESR)" "https://www.epicov.org/acknowledgement/80/67/EPI_ISL_15278067.json"
22393 "NewZealand/22YA2340/2022" "EPI_ISL_15278065" "?" "Sarah Cockerton et al" "Waitemata" "Institute of Environmental Science and Research (ESR)" "https://www.epicov.org/acknowledgement/80/65/EPI_ISL_15278065.json"
22394 "NewZealand/22YA2341/2022" "EPI_ISL_15278062" "?" "Sarah Cockerton et al" "Waitemata" "Institute of Environmental Science and Research (ESR)" "https://www.epicov.org/acknowledgement/80/62/EPI_ISL_15278062.json"
22395 "NewZealand/22YA2342/2022" "EPI_ISL_15277323" "?" "Sarah Cockerton et al" "Waitemata" "Institute of Environmental Science and Research (ESR)" "https://www.epicov.org/acknowledgement/73/23/EPI_ISL_15277323.json"
22396 "NewZealand/22YA2343/2022" "EPI_ISL_15278063" "?" "Sarah Cockerton et al" "Waitemata" "Institute of Environmental Science and Research (ESR)" "https://www.epicov.org/acknowledgement/80/63/EPI_ISL_15278063.json"
22397 "NewZealand/22YA2354/2022" "EPI_ISL_15277256" "?" "Sarah Cockerton et al" "Medlab Central (PN)" "Institute of Environmental Science and Research (ESR)" "https://www.epicov.org/acknowledgement/72/56/EPI_ISL_15277256.json"
22398 "NewZealand/22YA2355/2022" "EPI_ISL_15277892" "?" "Sarah Cockerton et al" "Medlab Central (PN)" "Institute of Environmental Science and Research (ESR)" "https://www.epicov.org/acknowledgement/78/92/EPI_ISL_15277892.json"
22399 "NewZealand/22YA2356/2022" "EPI_ISL_15277127" "?" "Sarah Cockerton et al" "Medlab Central (PN)" "Institute of Environmental Science and Research (ESR)" "https://www.epicov.org/acknowledgement/71/27/EPI_ISL_15277127.json"
22400 "NewZealand/22YA2357/2022" "EPI_ISL_15276368" "?" "Sarah Cockerton et al" "Wellington SCL" "Institute of Environmental Science and Research (ESR)" "https://www.epicov.org/acknowledgement/63/68/EPI_ISL_15276368.json"
22401 "NewZealand/22YA2359/2022" "EPI_ISL_15276371" "?" "Sarah Cockerton et al" "Wellington SCL" "Institute of Environmental Science and Research (ESR)" "https://www.epicov.org/acknowledgement/63/71/EPI_ISL_15276371.json"
22402 "NewZealand/22YA2361/2022" "EPI_ISL_15276373" "?" "Sarah Cockerton et al" "Wellington SCL" "Institute of Environmental Science and Research (ESR)" "https://www.epicov.org/acknowledgement/63/73/EPI_ISL_15276373.json"
22403 "NewZealand/22YA2362/2022" "EPI_ISL_15276379" "?" "Sarah Cockerton et al" "Wellington SCL" "Institute of Environmental Science and Research (ESR)" "https://www.epicov.org/acknowledgement/63/79/EPI_ISL_15276379.json"
22404 "NewZealand/22YA2363/2022" "EPI_ISL_15276411" "?" "Sarah Cockerton et al" "Wellington SCL" "Institute of Environmental Science and Research (ESR)" "https://www.epicov.org/acknowledgement/64/11/EPI_ISL_15276411.json"
22405 "NewZealand/22YA2364/2022" "EPI_ISL_15276414" "?" "Sarah Cockerton et al" "Wellington SCL" "Institute of Environmental Science and Research (ESR)" "https://www.epicov.org/acknowledgement/64/14/EPI_ISL_15276414.json"
22406 "NewZealand/22YA2365/2022" "EPI_ISL_15276415" "?" "Sarah Cockerton et al" "Wellington SCL" "Institute of Environmental Science and Research (ESR)" "https://www.epicov.org/acknowledgement/64/15/EPI_ISL_15276415.json"
22407 "NewZealand/22YA2367/2022" "EPI_ISL_15276402" "?" "Sarah Cockerton et al" "Wellington SCL" "Institute of Environmental Science and Research (ESR)" "https://www.epicov.org/acknowledgement/64/02/EPI_ISL_15276402.json"
22408 "NewZealand/22YA2368/2022" "EPI_ISL_15276410" "?" "Sarah Cockerton et al" "Wellington SCL" "Institute of Environmental Science and Research (ESR)" "https://www.epicov.org/acknowledgement/64/10/EPI_ISL_15276410.json"
22409 "NewZealand/22YA2369/2022" "EPI_ISL_15276403" "?" "Sarah Cockerton et al" "Wellington SCL" "Institute of Environmental Science and Research (ESR)" "https://www.epicov.org/acknowledgement/64/03/EPI_ISL_15276403.json"
22410 "NewZealand/22YA2370/2022" "EPI_ISL_15276413" "?" "Sarah Cockerton et al" "Wellington SCL" "Institute of Environmental Science and Research (ESR)" "https://www.epicov.org/acknowledgement/64/13/EPI_ISL_15276413.json"
22411 "NewZealand/22YA2371/2022" "EPI_ISL_15276412" "?" "Sarah Cockerton et al" "Wellington SCL" "Institute of Environmental Science and Research (ESR)" "https://www.epicov.org/acknowledgement/64/12/EPI_ISL_15276412.json"
22412 "NewZealand/22YA2374/2022" "EPI_ISL_15278422" "?" "Sarah Cockerton et al" "Waikato DHB Laboratory" "Institute of Environmental Science and Research (ESR)" "https://www.epicov.org/acknowledgement/84/22/EPI_ISL_15278422.json"
22413 "NewZealand/22YA2375/2022" "EPI_ISL_15278556" "?" "Sarah Cockerton et al" "Waikato DHB Laboratory" "Institute of Environmental Science and Research (ESR)" "https://www.epicov.org/acknowledgement/85/56/EPI_ISL_15278556.json"
22414 "NewZealand/22YA2376/2022" "EPI_ISL_15278593" "?" "Sarah Cockerton et al" "Waikato DHB Laboratory" "Institute of Environmental Science and Research (ESR)" "https://www.epicov.org/acknowledgement/85/93/EPI_ISL_15278593.json"
22415 "NewZealand/22YA2377/2022" "EPI_ISL_15278421" "?" "Sarah Cockerton et al" "Waikato DHB Laboratory" "Institute of Environmental Science and Research (ESR)" "https://www.epicov.org/acknowledgement/84/21/EPI_ISL_15278421.json"
22416 "NewZealand/22YA2378/2022" "EPI_ISL_15278562" "?" "Sarah Cockerton et al" "Waikato DHB Laboratory" "Institute of Environmental Science and Research (ESR)" "https://www.epicov.org/acknowledgement/85/62/EPI_ISL_15278562.json"
22417 "NewZealand/22YA2379/2022" "EPI_ISL_15278420" "?" "Sarah Cockerton et al" "Waikato DHB Laboratory" "Institute of Environmental Science and Research (ESR)" "https://www.epicov.org/acknowledgement/84/20/EPI_ISL_15278420.json"
22418 "NewZealand/22YA2380/2022" "EPI_ISL_15278423" "?" "Sarah Cockerton et al" "Waikato DHB Laboratory" "Institute of Environmental Science and Research (ESR)" "https://www.epicov.org/acknowledgement/84/23/EPI_ISL_15278423.json"
22419 "NewZealand/22YA2382/2022" "EPI_ISL_15277147" "?" "Sarah Cockerton et al" "Medlab Central (PN)" "Institute of Environmental Science and Research (ESR)" "https://www.epicov.org/acknowledgement/71/47/EPI_ISL_15277147.json"
22420 "NewZealand/22YA2383/2022" "EPI_ISL_15277215" "?" "Sarah Cockerton et al" "Medlab Central (PN)" "Institute of Environmental Science and Research (ESR)" "https://www.epicov.org/acknowledgement/72/15/EPI_ISL_15277215.json"
22421 "NewZealand/22YA2384/2022" "EPI_ISL_15277893" "?" "Sarah Cockerton et al" "Medlab Central (PN)" "Institute of Environmental Science and Research (ESR)" "https://www.epicov.org/acknowledgement/78/93/EPI_ISL_15277893.json"
22422 "NewZealand/22YA2385/2022" "EPI_ISL_15277206" "?" "Sarah Cockerton et al" "Medlab Central (PN)" "Institute of Environmental Science and Research (ESR)" "https://www.epicov.org/acknowledgement/72/06/EPI_ISL_15277206.json"
22423 "NewZealand/22YA2387/2022" "EPI_ISL_15277641" "?" "Sarah Cockerton et al" "Pathlab Rotorua" "Institute of Environmental Science and Research (ESR)" "https://www.epicov.org/acknowledgement/76/41/EPI_ISL_15277641.json"
22424 "NewZealand/22YA2388/2022" "EPI_ISL_15277870" "?" "Sarah Cockerton et al" "Pathlab Tauranga" "Institute of Environmental Science and Research (ESR)" "https://www.epicov.org/acknowledgement/78/70/EPI_ISL_15277870.json"
22425 "NewZealand/22YA2389/2022" "EPI_ISL_15277818" "?" "Sarah Cockerton et al" "Pathlab Tauranga" "Institute of Environmental Science and Research (ESR)" "https://www.epicov.org/acknowledgement/78/18/EPI_ISL_15277818.json"
22426 "NewZealand/22YA2391/2022" "EPI_ISL_15277819" "?" "Sarah Cockerton et al" "Pathlab Tauranga" "Institute of Environmental Science and Research (ESR)" "https://www.epicov.org/acknowledgement/78/19/EPI_ISL_15277819.json"
22427 "NewZealand/22YA2392/2022" "EPI_ISL_15277643" "?" "Sarah Cockerton et al" "Pathlab Rotorua" "Institute of Environmental Science and Research (ESR)" "https://www.epicov.org/acknowledgement/76/43/EPI_ISL_15277643.json"
22428 "NewZealand/22YA2393/2022" "EPI_ISL_15277909" "?" "Sarah Cockerton et al" "Pathlab Whakatane" "Institute of Environmental Science and Research (ESR)" "https://www.epicov.org/acknowledgement/79/09/EPI_ISL_15277909.json"
22429 "NewZealand/22YA2394/2022" "EPI_ISL_15277921" "?" "Sarah Cockerton et al" "Pathlab Whakatane" "Institute of Environmental Science and Research (ESR)" "https://www.epicov.org/acknowledgement/79/21/EPI_ISL_15277921.json"
22430 "NewZealand/22YA2395/2022" "EPI_ISL_15277919" "?" "Sarah Cockerton et al" "Pathlab Whakatane" "Institute of Environmental Science and Research (ESR)" "https://www.epicov.org/acknowledgement/79/19/EPI_ISL_15277919.json"
22431 "NewZealand/22YA2396/2022" "EPI_ISL_15277920" "?" "Sarah Cockerton et al" "Pathlab Whakatane" "Institute of Environmental Science and Research (ESR)" "https://www.epicov.org/acknowledgement/79/20/EPI_ISL_15277920.json"
22432 "NewZealand/22YA2397/2022" "EPI_ISL_15277903" "?" "Sarah Cockerton et al" "Pathlab Tauranga" "Institute of Environmental Science and Research (ESR)" "https://www.epicov.org/acknowledgement/79/03/EPI_ISL_15277903.json"
22433 "NewZealand/22YA2398/2022" "EPI_ISL_15277825" "?" "Sarah Cockerton et al" "Pathlab Tauranga" "Institute of Environmental Science and Research (ESR)" "https://www.epicov.org/acknowledgement/78/25/EPI_ISL_15277825.json"
22434 "NewZealand/22YA2399/2022" "EPI_ISL_15277823" "?" "Sarah Cockerton et al" "Pathlab Tauranga" "Institute of Environmental Science and Research (ESR)" "https://www.epicov.org/acknowledgement/78/23/EPI_ISL_15277823.json"
22435 "NewZealand/22YA2400/2022" "EPI_ISL_15277642" "?" "Sarah Cockerton et al" "Pathlab Rotorua" "Institute of Environmental Science and Research (ESR)" "https://www.epicov.org/acknowledgement/76/42/EPI_ISL_15277642.json"
22436 "NewZealand/22YA2401/2022" "EPI_ISL_15277652" "?" "Sarah Cockerton et al" "Pathlab Rotorua" "Institute of Environmental Science and Research (ESR)" "https://www.epicov.org/acknowledgement/76/52/EPI_ISL_15277652.json"
22437 "NewZealand/22YA2402/2022" "EPI_ISL_15277822" "?" "Sarah Cockerton et al" "Pathlab Tauranga" "Institute of Environmental Science and Research (ESR)" "https://www.epicov.org/acknowledgement/78/22/EPI_ISL_15277822.json"
22438 "NewZealand/22YA2403/2022" "EPI_ISL_15277900" "?" "Sarah Cockerton et al" "Pathlab Tauranga" "Institute of Environmental Science and Research (ESR)" "https://www.epicov.org/acknowledgement/79/00/EPI_ISL_15277900.json"
22439 "NewZealand/22YA2404/2022" "EPI_ISL_15277821" "?" "Sarah Cockerton et al" "Pathlab Tauranga" "Institute of Environmental Science and Research (ESR)" "https://www.epicov.org/acknowledgement/78/21/EPI_ISL_15277821.json"
22440 "NewZealand/22YA2405/2022" "EPI_ISL_15277902" "?" "Sarah Cockerton et al" "Pathlab Tauranga" "Institute of Environmental Science and Research (ESR)" "https://www.epicov.org/acknowledgement/79/02/EPI_ISL_15277902.json"
22441 "NewZealand/22YA2406/2022" "EPI_ISL_15277824" "?" "Sarah Cockerton et al" "Pathlab Tauranga" "Institute of Environmental Science and Research (ESR)" "https://www.epicov.org/acknowledgement/78/24/EPI_ISL_15277824.json"
22442 "NewZealand/22YA2407/2022" "EPI_ISL_15277820" "?" "Sarah Cockerton et al" "Pathlab Tauranga" "Institute of Environmental Science and Research (ESR)" "https://www.epicov.org/acknowledgement/78/20/EPI_ISL_15277820.json"
22443 "NewZealand/22YA2408/2022" "EPI_ISL_15277635" "?" "Sarah Cockerton et al" "Pathlab Rotorua" "Institute of Environmental Science and Research (ESR)" "https://www.epicov.org/acknowledgement/76/35/EPI_ISL_15277635.json"
22444 "NewZealand/22YA2409/2022" "EPI_ISL_15277871" "?" "Sarah Cockerton et al" "Pathlab Tauranga" "Institute of Environmental Science and Research (ESR)" "https://www.epicov.org/acknowledgement/78/71/EPI_ISL_15277871.json"
22445 "NewZealand/22YA2410/2022" "EPI_ISL_15277872" "?" "Sarah Cockerton et al" "Pathlab Tauranga" "Institute of Environmental Science and Research (ESR)" "https://www.epicov.org/acknowledgement/78/72/EPI_ISL_15277872.json"
22446 "NewZealand/22YA2411/2022" "EPI_ISL_15277901" "?" "Sarah Cockerton et al" "Pathlab Tauranga" "Institute of Environmental Science and Research (ESR)" "https://www.epicov.org/acknowledgement/79/01/EPI_ISL_15277901.json"
22447 "NewZealand/22YA2414/2022" "EPI_ISL_15276407" "?" "Sarah Cockerton et al" "Taranaki Pathology Services" "Institute of Environmental Science and Research (ESR)" "https://www.epicov.org/acknowledgement/64/07/EPI_ISL_15276407.json"
22448 "NewZealand/22YA2415/2022" "EPI_ISL_15276374" "?" "Sarah Cockerton et al" "Taranaki Pathology Services" "Institute of Environmental Science and Research (ESR)" "https://www.epicov.org/acknowledgement/63/74/EPI_ISL_15276374.json"
22449 "NewZealand/22YA2416/2022" "EPI_ISL_15276408" "?" "Sarah Cockerton et al" "Taranaki Pathology Services" "Institute of Environmental Science and Research (ESR)" "https://www.epicov.org/acknowledgement/64/08/EPI_ISL_15276408.json"
22450 "NewZealand/22YA2417/2022" "EPI_ISL_15276376" "?" "Sarah Cockerton et al" "Taranaki Pathology Services" "Institute of Environmental Science and Research (ESR)" "https://www.epicov.org/acknowledgement/63/76/EPI_ISL_15276376.json"
22451 "NewZealand/22YA2418/2022" "EPI_ISL_15276384" "?" "Sarah Cockerton et al" "Taranaki Pathology Services" "Institute of Environmental Science and Research (ESR)" "https://www.epicov.org/acknowledgement/63/84/EPI_ISL_15276384.json"
22452 "NewZealand/22YA2419/2022" "EPI_ISL_15276385" "?" "Sarah Cockerton et al" "Taranaki Pathology Services" "Institute of Environmental Science and Research (ESR)" "https://www.epicov.org/acknowledgement/63/85/EPI_ISL_15276385.json"
22453 "NewZealand/22YA2420/2022" "EPI_ISL_15276375" "?" "Sarah Cockerton et al" "Taranaki Pathology Services" "Institute of Environmental Science and Research (ESR)" "https://www.epicov.org/acknowledgement/63/75/EPI_ISL_15276375.json"
22454 "NewZealand/22YA2421/2022" "EPI_ISL_15276425" "?" "Sarah Cockerton et al" "Wellington SCL" "Institute of Environmental Science and Research (ESR)" "https://www.epicov.org/acknowledgement/64/25/EPI_ISL_15276425.json"
22455 "NewZealand/22YA2422/2022" "EPI_ISL_15276428" "?" "Sarah Cockerton et al" "Wellington SCL" "Institute of Environmental Science and Research (ESR)" "https://www.epicov.org/acknowledgement/64/28/EPI_ISL_15276428.json"
22456 "NewZealand/22YA2423/2022" "EPI_ISL_15276421" "?" "Sarah Cockerton et al" "Wellington SCL" "Institute of Environmental Science and Research (ESR)" "https://www.epicov.org/acknowledgement/64/21/EPI_ISL_15276421.json"
22457 "NewZealand/22YA2424/2022" "EPI_ISL_15276426" "?" "Sarah Cockerton et al" "Wellington SCL" "Institute of Environmental Science and Research (ESR)" "https://www.epicov.org/acknowledgement/64/26/EPI_ISL_15276426.json"
22458 "NewZealand/22YA2425/2022" "EPI_ISL_15276422" "?" "Sarah Cockerton et al" "Wellington SCL" "Institute of Environmental Science and Research (ESR)" "https://www.epicov.org/acknowledgement/64/22/EPI_ISL_15276422.json"
22459 "NewZealand/22YA2426/2022" "EPI_ISL_15276424" "?" "Sarah Cockerton et al" "Wellington SCL" "Institute of Environmental Science and Research (ESR)" "https://www.epicov.org/acknowledgement/64/24/EPI_ISL_15276424.json"
22460 "NewZealand/22YA2427/2022" "EPI_ISL_15276427" "?" "Sarah Cockerton et al" "Wellington SCL" "Institute of Environmental Science and Research (ESR)" "https://www.epicov.org/acknowledgement/64/27/EPI_ISL_15276427.json"
22461 "NewZealand/22YA2428/2022" "EPI_ISL_15276441" "?" "Sarah Cockerton et al" "Wellington SCL" "Institute of Environmental Science and Research (ESR)" "https://www.epicov.org/acknowledgement/64/41/EPI_ISL_15276441.json"
22462 "NewZealand/22YA2429/2022" "EPI_ISL_15276423" "?" "Sarah Cockerton et al" "Wellington SCL" "Institute of Environmental Science and Research (ESR)" "https://www.epicov.org/acknowledgement/64/23/EPI_ISL_15276423.json"
22463 "NewZealand/22YA2430/2022" "EPI_ISL_15276442" "?" "Sarah Cockerton et al" "Wellington SCL" "Institute of Environmental Science and Research (ESR)" "https://www.epicov.org/acknowledgement/64/42/EPI_ISL_15276442.json"
22464 "NewZealand/22YA2434/2022" "EPI_ISL_15276443" "?" "Sarah Cockerton et al" "Medlab South" "Institute of Environmental Science and Research (ESR)" "https://www.epicov.org/acknowledgement/64/43/EPI_ISL_15276443.json"
22465 "NewZealand/22YA2437/2022" "EPI_ISL_15278606" "?" "Sarah Cockerton et al" "Rako Science" "Institute of Environmental Science and Research (ESR)" "https://www.epicov.org/acknowledgement/86/06/EPI_ISL_15278606.json"
22466 "NewZealand/22YA2439/2022" "EPI_ISL_15276900" "?" "Sarah Cockerton et al" "Counties" "Institute of Environmental Science and Research (ESR)" "https://www.epicov.org/acknowledgement/69/00/EPI_ISL_15276900.json"
22467 "NewZealand/22YA2440/2022" "EPI_ISL_15276904" "?" "Sarah Cockerton et al" "Counties" "Institute of Environmental Science and Research (ESR)" "https://www.epicov.org/acknowledgement/69/04/EPI_ISL_15276904.json"
22468 "NewZealand/22YA2441/2022" "EPI_ISL_15276905" "?" "Sarah Cockerton et al" "Counties" "Institute of Environmental Science and Research (ESR)" "https://www.epicov.org/acknowledgement/69/05/EPI_ISL_15276905.json"
22469 "NewZealand/22YA2442/2022" "EPI_ISL_15276906" "?" "Sarah Cockerton et al" "Counties" "Institute of Environmental Science and Research (ESR)" "https://www.epicov.org/acknowledgement/69/06/EPI_ISL_15276906.json"
22470 "NewZealand/22YA2443/2022" "EPI_ISL_15276907" "?" "Sarah Cockerton et al" "Counties" "Institute of Environmental Science and Research (ESR)" "https://www.epicov.org/acknowledgement/69/07/EPI_ISL_15276907.json"
22471 "NewZealand/22YA2444/2022" "EPI_ISL_15276908" "?" "Sarah Cockerton et al" "Counties" "Institute of Environmental Science and Research (ESR)" "https://www.epicov.org/acknowledgement/69/08/EPI_ISL_15276908.json"
22472 "NewZealand/22YA2445/2022" "EPI_ISL_15276910" "?" "Sarah Cockerton et al" "Counties" "Institute of Environmental Science and Research (ESR)" "https://www.epicov.org/acknowledgement/69/10/EPI_ISL_15276910.json"
22473 "NewZealand/22YA2446/2022" "EPI_ISL_15276911" "?" "Sarah Cockerton et al" "Counties" "Institute of Environmental Science and Research (ESR)" "https://www.epicov.org/acknowledgement/69/11/EPI_ISL_15276911.json"
22474 "NewZealand/22YA2448/2022" "EPI_ISL_15276912" "?" "Sarah Cockerton et al" "Counties" "Institute of Environmental Science and Research (ESR)" "https://www.epicov.org/acknowledgement/69/12/EPI_ISL_15276912.json"
22475 "NewZealand/22YA2449/2022" "EPI_ISL_15276913" "?" "Sarah Cockerton et al" "Counties" "Institute of Environmental Science and Research (ESR)" "https://www.epicov.org/acknowledgement/69/13/EPI_ISL_15276913.json"
22476 "NewZealand/22YA2450/2022" "EPI_ISL_15276914" "?" "Sarah Cockerton et al" "Counties" "Institute of Environmental Science and Research (ESR)" "https://www.epicov.org/acknowledgement/69/14/EPI_ISL_15276914.json"
22477 "NewZealand/22YA2451/2022" "EPI_ISL_15276915" "?" "Sarah Cockerton et al" "Counties" "Institute of Environmental Science and Research (ESR)" "https://www.epicov.org/acknowledgement/69/15/EPI_ISL_15276915.json"
22478 "NewZealand/22YA2452/2022" "EPI_ISL_15276916" "?" "Sarah Cockerton et al" "Counties" "Institute of Environmental Science and Research (ESR)" "https://www.epicov.org/acknowledgement/69/16/EPI_ISL_15276916.json"
22479 "NewZealand/22YA2455/2022" "EPI_ISL_15276923" "?" "Sarah Cockerton et al" "Counties" "Institute of Environmental Science and Research (ESR)" "https://www.epicov.org/acknowledgement/69/23/EPI_ISL_15276923.json"
22480 "NewZealand/22YA2457/2022" "EPI_ISL_15277128" "?" "Sarah Cockerton et al" "Medlab Central (PN)" "Institute of Environmental Science and Research (ESR)" "https://www.epicov.org/acknowledgement/71/28/EPI_ISL_15277128.json"
22481 "NewZealand/22YA2458/2022" "EPI_ISL_15277212" "?" "Sarah Cockerton et al" "Medlab Central (PN)" "Institute of Environmental Science and Research (ESR)" "https://www.epicov.org/acknowledgement/72/12/EPI_ISL_15277212.json"
22482 "NewZealand/22YA2459/2022" "EPI_ISL_15277208" "?" "Sarah Cockerton et al" "Medlab Central (PN)" "Institute of Environmental Science and Research (ESR)" "https://www.epicov.org/acknowledgement/72/08/EPI_ISL_15277208.json"
22483 "NewZealand/22YA2460/2022" "EPI_ISL_15276448" "?" "Sarah Cockerton et al" "Wellington SCL" "Institute of Environmental Science and Research (ESR)" "https://www.epicov.org/acknowledgement/64/48/EPI_ISL_15276448.json"
22484 "NewZealand/22YA2461/2022" "EPI_ISL_15276460" "?" "Sarah Cockerton et al" "Wellington SCL" "Institute of Environmental Science and Research (ESR)" "https://www.epicov.org/acknowledgement/64/60/EPI_ISL_15276460.json"
22485 "NewZealand/22YA2462/2022" "EPI_ISL_15276461" "?" "Sarah Cockerton et al" "Wellington SCL" "Institute of Environmental Science and Research (ESR)" "https://www.epicov.org/acknowledgement/64/61/EPI_ISL_15276461.json"
22486 "NewZealand/22YA2463/2022" "EPI_ISL_15276462" "?" "Sarah Cockerton et al" "Wellington SCL" "Institute of Environmental Science and Research (ESR)" "https://www.epicov.org/acknowledgement/64/62/EPI_ISL_15276462.json"
22487 "NewZealand/22YA2464/2022" "EPI_ISL_15276437" "?" "Sarah Cockerton et al" "Wellington SCL" "Institute of Environmental Science and Research (ESR)" "https://www.epicov.org/acknowledgement/64/37/EPI_ISL_15276437.json"
22488 "NewZealand/22YA2465/2022" "EPI_ISL_15276438" "?" "Sarah Cockerton et al" "Wellington SCL" "Institute of Environmental Science and Research (ESR)" "https://www.epicov.org/acknowledgement/64/38/EPI_ISL_15276438.json"
22489 "NewZealand/22YA2466/2022" "EPI_ISL_15276459" "?" "Sarah Cockerton et al" "Wellington SCL" "Institute of Environmental Science and Research (ESR)" "https://www.epicov.org/acknowledgement/64/59/EPI_ISL_15276459.json"
22490 "NewZealand/22YA2467/2022" "EPI_ISL_15276419" "?" "Sarah Cockerton et al" "Wellington SCL" "Institute of Environmental Science and Research (ESR)" "https://www.epicov.org/acknowledgement/64/19/EPI_ISL_15276419.json"
22491 "NewZealand/22YA2468/2022" "EPI_ISL_15276917" "?" "Sarah Cockerton et al" "Counties" "Institute of Environmental Science and Research (ESR)" "https://www.epicov.org/acknowledgement/69/17/EPI_ISL_15276917.json"
22492 "NewZealand/22YA2469/2022" "EPI_ISL_15276918" "?" "Sarah Cockerton et al" "Counties" "Institute of Environmental Science and Research (ESR)" "https://www.epicov.org/acknowledgement/69/18/EPI_ISL_15276918.json"
22493 "NewZealand/22YA2470/2022" "EPI_ISL_15276919" "?" "Sarah Cockerton et al" "Counties" "Institute of Environmental Science and Research (ESR)" "https://www.epicov.org/acknowledgement/69/19/EPI_ISL_15276919.json"
22494 "NewZealand/22YA2471/2022" "EPI_ISL_15276920" "?" "Sarah Cockerton et al" "Counties" "Institute of Environmental Science and Research (ESR)" "https://www.epicov.org/acknowledgement/69/20/EPI_ISL_15276920.json"
22495 "NewZealand/22YA2472/2022" "EPI_ISL_15276921" "?" "Sarah Cockerton et al" "Counties" "Institute of Environmental Science and Research (ESR)" "https://www.epicov.org/acknowledgement/69/21/EPI_ISL_15276921.json"
22496 "NewZealand/22YA2473/2022" "EPI_ISL_15276922" "?" "Sarah Cockerton et al" "Counties" "Institute of Environmental Science and Research (ESR)" "https://www.epicov.org/acknowledgement/69/22/EPI_ISL_15276922.json"
22497 "NewZealand/22YA2474/2022" "EPI_ISL_15276924" "?" "Sarah Cockerton et al" "Counties" "Institute of Environmental Science and Research (ESR)" "https://www.epicov.org/acknowledgement/69/24/EPI_ISL_15276924.json"
22498 "NewZealand/22YA2476/2022" "EPI_ISL_15276926" "?" "Sarah Cockerton et al" "Counties" "Institute of Environmental Science and Research (ESR)" "https://www.epicov.org/acknowledgement/69/26/EPI_ISL_15276926.json"
22499 "NewZealand/22YA2478/2022" "EPI_ISL_15276927" "?" "Sarah Cockerton et al" "Counties" "Institute of Environmental Science and Research (ESR)" "https://www.epicov.org/acknowledgement/69/27/EPI_ISL_15276927.json"
22500 "NewZealand/22YA2479/2022" "EPI_ISL_15276928" "?" "Sarah Cockerton et al" "Counties" "Institute of Environmental Science and Research (ESR)" "https://www.epicov.org/acknowledgement/69/28/EPI_ISL_15276928.json"
22501 "NewZealand/22YA2481/2022" "EPI_ISL_15276929" "?" "Sarah Cockerton et al" "Counties" "Institute of Environmental Science and Research (ESR)" "https://www.epicov.org/acknowledgement/69/29/EPI_ISL_15276929.json"
22502 "NewZealand/22YA2482/2022" "EPI_ISL_15276930" "?" "Sarah Cockerton et al" "Counties" "Institute of Environmental Science and Research (ESR)" "https://www.epicov.org/acknowledgement/69/30/EPI_ISL_15276930.json"
22503 "NewZealand/22YA2483/2022" "EPI_ISL_15276931" "?" "Sarah Cockerton et al" "Counties" "Institute of Environmental Science and Research (ESR)" "https://www.epicov.org/acknowledgement/69/31/EPI_ISL_15276931.json"
22504 "NewZealand/22YA2484/2022" "EPI_ISL_15276932" "?" "Sarah Cockerton et al" "Counties" "Institute of Environmental Science and Research (ESR)" "https://www.epicov.org/acknowledgement/69/32/EPI_ISL_15276932.json"
22505 "NewZealand/22YA2485/2022" "EPI_ISL_15276933" "?" "Sarah Cockerton et al" "Counties" "Institute of Environmental Science and Research (ESR)" "https://www.epicov.org/acknowledgement/69/33/EPI_ISL_15276933.json"
22506 "NewZealand/22YA2486/2022" "EPI_ISL_15276934" "?" "Sarah Cockerton et al" "Counties" "Institute of Environmental Science and Research (ESR)" "https://www.epicov.org/acknowledgement/69/34/EPI_ISL_15276934.json"
22507 "NewZealand/22YA2487/2022" "EPI_ISL_15276935" "?" "Sarah Cockerton et al" "Counties" "Institute of Environmental Science and Research (ESR)" "https://www.epicov.org/acknowledgement/69/35/EPI_ISL_15276935.json"
22508 "NewZealand/22YA2488/2022" "EPI_ISL_15276936" "?" "Sarah Cockerton et al" "Counties" "Institute of Environmental Science and Research (ESR)" "https://www.epicov.org/acknowledgement/69/36/EPI_ISL_15276936.json"
22509 "NewZealand/22YA2489/2022" "EPI_ISL_15276937" "?" "Sarah Cockerton et al" "Counties" "Institute of Environmental Science and Research (ESR)" "https://www.epicov.org/acknowledgement/69/37/EPI_ISL_15276937.json"
22510 "NewZealand/22YA2490/2022" "EPI_ISL_15277826" "?" "Sarah Cockerton et al" "Pathlab Tauranga" "Institute of Environmental Science and Research (ESR)" "https://www.epicov.org/acknowledgement/78/26/EPI_ISL_15277826.json"
22511 "NewZealand/22YA2491/2022" "EPI_ISL_15277873" "?" "Sarah Cockerton et al" "Pathlab Tauranga" "Institute of Environmental Science and Research (ESR)" "https://www.epicov.org/acknowledgement/78/73/EPI_ISL_15277873.json"
22512 "NewZealand/22YA2492/2022" "EPI_ISL_15277827" "?" "Sarah Cockerton et al" "Pathlab Tauranga" "Institute of Environmental Science and Research (ESR)" "https://www.epicov.org/acknowledgement/78/27/EPI_ISL_15277827.json"
22513 "NewZealand/22YA2493/2022" "EPI_ISL_15277874" "?" "Sarah Cockerton et al" "Pathlab Tauranga" "Institute of Environmental Science and Research (ESR)" "https://www.epicov.org/acknowledgement/78/74/EPI_ISL_15277874.json"
22514 "NewZealand/22YA2494/2022" "EPI_ISL_15277828" "?" "Sarah Cockerton et al" "Pathlab Tauranga" "Institute of Environmental Science and Research (ESR)" "https://www.epicov.org/acknowledgement/78/28/EPI_ISL_15277828.json"
22515 "NewZealand/22YA2495/2022" "EPI_ISL_15277910" "?" "Sarah Cockerton et al" "Pathlab Whakatane" "Institute of Environmental Science and Research (ESR)" "https://www.epicov.org/acknowledgement/79/10/EPI_ISL_15277910.json"
22516 "NewZealand/22YA2496/2022" "EPI_ISL_15277911" "?" "Sarah Cockerton et al" "Pathlab Whakatane" "Institute of Environmental Science and Research (ESR)" "https://www.epicov.org/acknowledgement/79/11/EPI_ISL_15277911.json"
22517 "NewZealand/22YA2497/2022" "EPI_ISL_15277830" "?" "Sarah Cockerton et al" "Pathlab Tauranga" "Institute of Environmental Science and Research (ESR)" "https://www.epicov.org/acknowledgement/78/30/EPI_ISL_15277830.json"
22518 "NewZealand/22YA2498/2022" "EPI_ISL_15277829" "?" "Sarah Cockerton et al" "Pathlab Tauranga" "Institute of Environmental Science and Research (ESR)" "https://www.epicov.org/acknowledgement/78/29/EPI_ISL_15277829.json"
22519 "NewZealand/22YA2500/2022" "EPI_ISL_15277831" "?" "Sarah Cockerton et al" "Pathlab Tauranga" "Institute of Environmental Science and Research (ESR)" "https://www.epicov.org/acknowledgement/78/31/EPI_ISL_15277831.json"
22520 "NewZealand/22YA2501/2022" "EPI_ISL_15277832" "?" "Sarah Cockerton et al" "Pathlab Tauranga" "Institute of Environmental Science and Research (ESR)" "https://www.epicov.org/acknowledgement/78/32/EPI_ISL_15277832.json"
22521 "NewZealand/22YA2502/2022" "EPI_ISL_15277833" "?" "Sarah Cockerton et al" "Pathlab Tauranga" "Institute of Environmental Science and Research (ESR)" "https://www.epicov.org/acknowledgement/78/33/EPI_ISL_15277833.json"
22522 "NewZealand/22YA2503/2022" "EPI_ISL_15277644" "?" "Sarah Cockerton et al" "Pathlab Rotorua" "Institute of Environmental Science and Research (ESR)" "https://www.epicov.org/acknowledgement/76/44/EPI_ISL_15277644.json"
22523 "NewZealand/22YA2506/2022" "EPI_ISL_15277150" "?" "Sarah Cockerton et al" "Medlab Central (PN)" "Institute of Environmental Science and Research (ESR)" "https://www.epicov.org/acknowledgement/71/50/EPI_ISL_15277150.json"
22524 "NewZealand/22YA2507/2022" "EPI_ISL_15277149" "?" "Sarah Cockerton et al" "Medlab Central (PN)" "Institute of Environmental Science and Research (ESR)" "https://www.epicov.org/acknowledgement/71/49/EPI_ISL_15277149.json"
22525 "NewZealand/22YA2508/2022" "EPI_ISL_15277148" "?" "Sarah Cockerton et al" "Medlab Central (PN)" "Institute of Environmental Science and Research (ESR)" "https://www.epicov.org/acknowledgement/71/48/EPI_ISL_15277148.json"
22526 "NewZealand/22YA2509/2022" "EPI_ISL_15277202" "?" "Sarah Cockerton et al" "Medlab Central (PN)" "Institute of Environmental Science and Research (ESR)" "https://www.epicov.org/acknowledgement/72/02/EPI_ISL_15277202.json"
22527 "NewZealand/22YA2510/2022" "EPI_ISL_15277203" "?" "Sarah Cockerton et al" "Medlab Central (PN)" "Institute of Environmental Science and Research (ESR)" "https://www.epicov.org/acknowledgement/72/03/EPI_ISL_15277203.json"
22528 "NewZealand/22YA2511/2022" "EPI_ISL_15277218" "?" "Sarah Cockerton et al" "Medlab Central (PN)" "Institute of Environmental Science and Research (ESR)" "https://www.epicov.org/acknowledgement/72/18/EPI_ISL_15277218.json"
22529 "NewZealand/22YA2513/2022" "EPI_ISL_15277198" "?" "Sarah Cockerton et al" "Medlab Central (PN)" "Institute of Environmental Science and Research (ESR)" "https://www.epicov.org/acknowledgement/71/98/EPI_ISL_15277198.json"
22530 "NewZealand/22YA2514/2022" "EPI_ISL_15277197" "?" "Sarah Cockerton et al" "Medlab Central (PN)" "Institute of Environmental Science and Research (ESR)" "https://www.epicov.org/acknowledgement/71/97/EPI_ISL_15277197.json"
22531 "NewZealand/22YA2515/2022" "EPI_ISL_15277199" "?" "Sarah Cockerton et al" "Medlab Central (PN)" "Institute of Environmental Science and Research (ESR)" "https://www.epicov.org/acknowledgement/71/99/EPI_ISL_15277199.json"
22532 "NewZealand/22YA2516/2022" "EPI_ISL_15276447" "?" "Sarah Cockerton et al" "Taranaki Pathology Services" "Institute of Environmental Science and Research (ESR)" "https://www.epicov.org/acknowledgement/64/47/EPI_ISL_15276447.json"
22533 "NewZealand/22YA2518/2022" "EPI_ISL_15276468" "?" "Sarah Cockerton et al" "Wellington SCL" "Institute of Environmental Science and Research (ESR)" "https://www.epicov.org/acknowledgement/64/68/EPI_ISL_15276468.json"
22534 "NewZealand/22YA2519/2022" "EPI_ISL_15276476" "?" "Sarah Cockerton et al" "Wellington SCL" "Institute of Environmental Science and Research (ESR)" "https://www.epicov.org/acknowledgement/64/76/EPI_ISL_15276476.json"
22535 "NewZealand/22YA2520/2022" "EPI_ISL_15276477" "?" "Sarah Cockerton et al" "Wellington SCL" "Institute of Environmental Science and Research (ESR)" "https://www.epicov.org/acknowledgement/64/77/EPI_ISL_15276477.json"
22536 "NewZealand/22YA2521/2022" "EPI_ISL_15276478" "?" "Sarah Cockerton et al" "Wellington SCL" "Institute of Environmental Science and Research (ESR)" "https://www.epicov.org/acknowledgement/64/78/EPI_ISL_15276478.json"
22537 "NewZealand/22YA2522/2022" "EPI_ISL_15276479" "?" "Sarah Cockerton et al" "Wellington SCL" "Institute of Environmental Science and Research (ESR)" "https://www.epicov.org/acknowledgement/64/79/EPI_ISL_15276479.json"
22538 "NewZealand/22YA2523/2022" "EPI_ISL_15276473" "?" "Sarah Cockerton et al" "Wellington SCL" "Institute of Environmental Science and Research (ESR)" "https://www.epicov.org/acknowledgement/64/73/EPI_ISL_15276473.json"
22539 "NewZealand/22YA2524/2022" "EPI_ISL_15276474" "?" "Sarah Cockerton et al" "Wellington SCL" "Institute of Environmental Science and Research (ESR)" "https://www.epicov.org/acknowledgement/64/74/EPI_ISL_15276474.json"
22540 "NewZealand/22YA2527/2022" "EPI_ISL_15276938" "?" "Sarah Cockerton et al" "Counties" "Institute of Environmental Science and Research (ESR)" "https://www.epicov.org/acknowledgement/69/38/EPI_ISL_15276938.json"
22541 "NewZealand/22YA2528/2022" "EPI_ISL_15276939" "?" "Sarah Cockerton et al" "Counties" "Institute of Environmental Science and Research (ESR)" "https://www.epicov.org/acknowledgement/69/39/EPI_ISL_15276939.json"
22542 "NewZealand/22YA2529/2022" "EPI_ISL_15276940" "?" "Sarah Cockerton et al" "Counties" "Institute of Environmental Science and Research (ESR)" "https://www.epicov.org/acknowledgement/69/40/EPI_ISL_15276940.json"
22543 "NewZealand/22YA2530/2022" "EPI_ISL_15276941" "?" "Sarah Cockerton et al" "Counties" "Institute of Environmental Science and Research (ESR)" "https://www.epicov.org/acknowledgement/69/41/EPI_ISL_15276941.json"
22544 "NewZealand/22YA2531/2022" "EPI_ISL_15276942" "?" "Sarah Cockerton et al" "Counties" "Institute of Environmental Science and Research (ESR)" "https://www.epicov.org/acknowledgement/69/42/EPI_ISL_15276942.json"
22545 "NewZealand/22YA2532/2022" "EPI_ISL_15276943" "?" "Sarah Cockerton et al" "Counties" "Institute of Environmental Science and Research (ESR)" "https://www.epicov.org/acknowledgement/69/43/EPI_ISL_15276943.json"
22546 "NewZealand/22YA2533/2022" "EPI_ISL_15276944" "?" "Sarah Cockerton et al" "Counties" "Institute of Environmental Science and Research (ESR)" "https://www.epicov.org/acknowledgement/69/44/EPI_ISL_15276944.json"
22547 "NewZealand/22YA2534/2022" "EPI_ISL_15276945" "?" "Sarah Cockerton et al" "Counties" "Institute of Environmental Science and Research (ESR)" "https://www.epicov.org/acknowledgement/69/45/EPI_ISL_15276945.json"
22548 "NewZealand/22YA2535/2022" "EPI_ISL_15276947" "?" "Sarah Cockerton et al" "Counties" "Institute of Environmental Science and Research (ESR)" "https://www.epicov.org/acknowledgement/69/47/EPI_ISL_15276947.json"
22549 "NewZealand/22YA2538/2022" "EPI_ISL_15277204" "?" "Sarah Cockerton et al" "Medlab Central (PN)" "Institute of Environmental Science and Research (ESR)" "https://www.epicov.org/acknowledgement/72/04/EPI_ISL_15277204.json"
22550 "NewZealand/22YA2539/2022" "EPI_ISL_15277205" "?" "Sarah Cockerton et al" "Medlab Central (PN)" "Institute of Environmental Science and Research (ESR)" "https://www.epicov.org/acknowledgement/72/05/EPI_ISL_15277205.json"
22551 "NewZealand/22YA2540/2022" "EPI_ISL_15276490" "?" "Sarah Cockerton et al" "Wellington SCL" "Institute of Environmental Science and Research (ESR)" "https://www.epicov.org/acknowledgement/64/90/EPI_ISL_15276490.json"
22552 "NewZealand/22YA2541/2022" "EPI_ISL_15276491" "?" "Sarah Cockerton et al" "Wellington SCL" "Institute of Environmental Science and Research (ESR)" "https://www.epicov.org/acknowledgement/64/91/EPI_ISL_15276491.json"
22553 "NewZealand/22YA2542/2022" "EPI_ISL_15276488" "?" "Sarah Cockerton et al" "Wellington SCL" "Institute of Environmental Science and Research (ESR)" "https://www.epicov.org/acknowledgement/64/88/EPI_ISL_15276488.json"
22554 "NewZealand/22YA2550/2022" "EPI_ISL_15278607" "?" "Sarah Cockerton et al" "Rako Science" "Institute of Environmental Science and Research (ESR)" "https://www.epicov.org/acknowledgement/86/07/EPI_ISL_15278607.json"
22555 "NewZealand/22YA2553/2022" "EPI_ISL_15276946" "?" "Sarah Cockerton et al" "Counties" "Institute of Environmental Science and Research (ESR)" "https://www.epicov.org/acknowledgement/69/46/EPI_ISL_15276946.json"
22556 "NewZealand/22YA2554/2022" "EPI_ISL_15276948" "?" "Sarah Cockerton et al" "Counties" "Institute of Environmental Science and Research (ESR)" "https://www.epicov.org/acknowledgement/69/48/EPI_ISL_15276948.json"
22557 "NewZealand/22YA2555/2022" "EPI_ISL_15276949" "?" "Sarah Cockerton et al" "Counties" "Institute of Environmental Science and Research (ESR)" "https://www.epicov.org/acknowledgement/69/49/EPI_ISL_15276949.json"
22558 "NewZealand/22YA2556/2022" "EPI_ISL_15276951" "?" "Sarah Cockerton et al" "Counties" "Institute of Environmental Science and Research (ESR)" "https://www.epicov.org/acknowledgement/69/51/EPI_ISL_15276951.json"
22559 "NewZealand/22YA2557/2022" "EPI_ISL_15276952" "?" "Sarah Cockerton et al" "Counties" "Institute of Environmental Science and Research (ESR)" "https://www.epicov.org/acknowledgement/69/52/EPI_ISL_15276952.json"
22560 "NewZealand/22YA2564/2022" "EPI_ISL_15277217" "?" "Sarah Cockerton et al" "Medlab Central (PN)" "Institute of Environmental Science and Research (ESR)" "https://www.epicov.org/acknowledgement/72/17/EPI_ISL_15277217.json"
22561 "NewZealand/22YA2565/2022" "EPI_ISL_15277257" "?" "Sarah Cockerton et al" "Medlab Central (PN)" "Institute of Environmental Science and Research (ESR)" "https://www.epicov.org/acknowledgement/72/57/EPI_ISL_15277257.json"
22562 "NewZealand/22YA2566/2022" "EPI_ISL_15277192" "?" "Sarah Cockerton et al" "Medlab Central (PN)" "Institute of Environmental Science and Research (ESR)" "https://www.epicov.org/acknowledgement/71/92/EPI_ISL_15277192.json"
22563 "NewZealand/22YA2567/2022" "EPI_ISL_15277193" "?" "Sarah Cockerton et al" "Medlab Central (PN)" "Institute of Environmental Science and Research (ESR)" "https://www.epicov.org/acknowledgement/71/93/EPI_ISL_15277193.json"
22564 "NewZealand/22YA2568/2022" "EPI_ISL_15277194" "?" "Sarah Cockerton et al" "Medlab Central (PN)" "Institute of Environmental Science and Research (ESR)" "https://www.epicov.org/acknowledgement/71/94/EPI_ISL_15277194.json"
22565 "NewZealand/22YA2569/2022" "EPI_ISL_15277216" "?" "Sarah Cockerton et al" "Medlab Central (PN)" "Institute of Environmental Science and Research (ESR)" "https://www.epicov.org/acknowledgement/72/16/EPI_ISL_15277216.json"
22566 "NewZealand/22YA2570/2022" "EPI_ISL_15277195" "?" "Sarah Cockerton et al" "Medlab Central (PN)" "Institute of Environmental Science and Research (ESR)" "https://www.epicov.org/acknowledgement/71/95/EPI_ISL_15277195.json"
22567 "NewZealand/22YA2571/2022" "EPI_ISL_15277196" "?" "Sarah Cockerton et al" "Medlab Central (PN)" "Institute of Environmental Science and Research (ESR)" "https://www.epicov.org/acknowledgement/71/96/EPI_ISL_15277196.json"
22568 "NewZealand/22YA2572/2022" "EPI_ISL_15276531" "?" "Sarah Cockerton et al" "Wellington SCL" "Institute of Environmental Science and Research (ESR)" "https://www.epicov.org/acknowledgement/65/31/EPI_ISL_15276531.json"
22569 "NewZealand/22YA2573/2022" "EPI_ISL_15276528" "?" "Sarah Cockerton et al" "Wellington SCL" "Institute of Environmental Science and Research (ESR)" "https://www.epicov.org/acknowledgement/65/28/EPI_ISL_15276528.json"
22570 "NewZealand/22YA2574/2022" "EPI_ISL_15276529" "?" "Sarah Cockerton et al" "Wellington SCL" "Institute of Environmental Science and Research (ESR)" "https://www.epicov.org/acknowledgement/65/29/EPI_ISL_15276529.json"
22571 "NewZealand/22YA2575/2022" "EPI_ISL_15276530" "?" "Sarah Cockerton et al" "Wellington SCL" "Institute of Environmental Science and Research (ESR)" "https://www.epicov.org/acknowledgement/65/30/EPI_ISL_15276530.json"
22572 "NewZealand/22YA2576/2022" "EPI_ISL_15276516" "?" "Sarah Cockerton et al" "Wellington SCL" "Institute of Environmental Science and Research (ESR)" "https://www.epicov.org/acknowledgement/65/16/EPI_ISL_15276516.json"
22573 "NewZealand/22YA2577/2022" "EPI_ISL_15276515" "?" "Sarah Cockerton et al" "Wellington SCL" "Institute of Environmental Science and Research (ESR)" "https://www.epicov.org/acknowledgement/65/15/EPI_ISL_15276515.json"
22574 "NewZealand/22YA2578/2022" "EPI_ISL_15276533" "?" "Sarah Cockerton et al" "Wellington SCL" "Institute of Environmental Science and Research (ESR)" "https://www.epicov.org/acknowledgement/65/33/EPI_ISL_15276533.json"
22575 "NewZealand/22YA2579/2022" "EPI_ISL_15276524" "?" "Sarah Cockerton et al" "Wellington SCL" "Institute of Environmental Science and Research (ESR)" "https://www.epicov.org/acknowledgement/65/24/EPI_ISL_15276524.json"
22576 "NewZealand/22YA2580/2022" "EPI_ISL_15276498" "?" "Sarah Cockerton et al" "Wellington SCL" "Institute of Environmental Science and Research (ESR)" "https://www.epicov.org/acknowledgement/64/98/EPI_ISL_15276498.json"
22577 "NewZealand/22YA2581/2022" "EPI_ISL_15276525" "?" "Sarah Cockerton et al" "Wellington SCL" "Institute of Environmental Science and Research (ESR)" "https://www.epicov.org/acknowledgement/65/25/EPI_ISL_15276525.json"
22578 "NewZealand/22YA2582/2022" "EPI_ISL_15276526" "?" "Sarah Cockerton et al" "Wellington SCL" "Institute of Environmental Science and Research (ESR)" "https://www.epicov.org/acknowledgement/65/26/EPI_ISL_15276526.json"
22579 "NewZealand/22YA2583/2022" "EPI_ISL_15276517" "?" "Sarah Cockerton et al" "Wellington SCL" "Institute of Environmental Science and Research (ESR)" "https://www.epicov.org/acknowledgement/65/17/EPI_ISL_15276517.json"
22580 "NewZealand/22YA2584/2022" "EPI_ISL_15276535" "?" "Sarah Cockerton et al" "Wellington SCL" "Institute of Environmental Science and Research (ESR)" "https://www.epicov.org/acknowledgement/65/35/EPI_ISL_15276535.json"
22581 "NewZealand/22YA2585/2022" "EPI_ISL_15276518" "?" "Sarah Cockerton et al" "Wellington SCL" "Institute of Environmental Science and Research (ESR)" "https://www.epicov.org/acknowledgement/65/18/EPI_ISL_15276518.json"
22582 "NewZealand/22YA2586/2022" "EPI_ISL_15276522" "?" "Sarah Cockerton et al" "Wellington SCL" "Institute of Environmental Science and Research (ESR)" "https://www.epicov.org/acknowledgement/65/22/EPI_ISL_15276522.json"
22583 "NewZealand/22YA2587/2022" "EPI_ISL_15276521" "?" "Sarah Cockerton et al" "Wellington SCL" "Institute of Environmental Science and Research (ESR)" "https://www.epicov.org/acknowledgement/65/21/EPI_ISL_15276521.json"
22584 "NewZealand/22YA2588/2022" "EPI_ISL_15276523" "?" "Sarah Cockerton et al" "Wellington SCL" "Institute of Environmental Science and Research (ESR)" "https://www.epicov.org/acknowledgement/65/23/EPI_ISL_15276523.json"
22585 "NewZealand/22YA2589/2022" "EPI_ISL_15276536" "?" "Sarah Cockerton et al" "Wellington SCL" "Institute of Environmental Science and Research (ESR)" "https://www.epicov.org/acknowledgement/65/36/EPI_ISL_15276536.json"
22586 "NewZealand/22YA2590/2022" "EPI_ISL_15276519" "?" "Sarah Cockerton et al" "Wellington SCL" "Institute of Environmental Science and Research (ESR)" "https://www.epicov.org/acknowledgement/65/19/EPI_ISL_15276519.json"
22587 "NewZealand/22YA2591/2022" "EPI_ISL_15276532" "?" "Sarah Cockerton et al" "Wellington SCL" "Institute of Environmental Science and Research (ESR)" "https://www.epicov.org/acknowledgement/65/32/EPI_ISL_15276532.json"
22588 "NewZealand/22YA2592/2022" "EPI_ISL_15276534" "?" "Sarah Cockerton et al" "Wellington SCL" "Institute of Environmental Science and Research (ESR)" "https://www.epicov.org/acknowledgement/65/34/EPI_ISL_15276534.json"
22589 "NewZealand/22YA2594/2022" "EPI_ISL_15276950" "?" "Sarah Cockerton et al" "Counties" "Institute of Environmental Science and Research (ESR)" "https://www.epicov.org/acknowledgement/69/50/EPI_ISL_15276950.json"
22590 "NewZealand/22YA2595/2022" "EPI_ISL_15276953" "?" "Sarah Cockerton et al" "Counties" "Institute of Environmental Science and Research (ESR)" "https://www.epicov.org/acknowledgement/69/53/EPI_ISL_15276953.json"
22591 "NewZealand/22YA2596/2022" "EPI_ISL_15276954" "?" "Sarah Cockerton et al" "Counties" "Institute of Environmental Science and Research (ESR)" "https://www.epicov.org/acknowledgement/69/54/EPI_ISL_15276954.json"
22592 "NewZealand/22YA2597/2022" "EPI_ISL_15956990" "?" "Sarah Cockerton et al" "Counties" "Institute of Environmental Science and Research (ESR)" "https://www.epicov.org/acknowledgement/69/90/EPI_ISL_15956990.json"
22593 "NewZealand/22YA2598/2022" "EPI_ISL_15276955" "?" "Sarah Cockerton et al" "Counties" "Institute of Environmental Science and Research (ESR)" "https://www.epicov.org/acknowledgement/69/55/EPI_ISL_15276955.json"
22594 "NewZealand/22YA2600/2022" "EPI_ISL_15276956" "?" "Sarah Cockerton et al" "Counties" "Institute of Environmental Science and Research (ESR)" "https://www.epicov.org/acknowledgement/69/56/EPI_ISL_15276956.json"
22595 "NewZealand/22YA2601/2022" "EPI_ISL_15276957" "?" "Sarah Cockerton et al" "Counties" "Institute of Environmental Science and Research (ESR)" "https://www.epicov.org/acknowledgement/69/57/EPI_ISL_15276957.json"
22596 "NewZealand/22YA2602/2022" "EPI_ISL_15276958" "?" "Sarah Cockerton et al" "Counties" "Institute of Environmental Science and Research (ESR)" "https://www.epicov.org/acknowledgement/69/58/EPI_ISL_15276958.json"
22597 "NewZealand/22YA2603/2022" "EPI_ISL_15276959" "?" "Sarah Cockerton et al" "Counties" "Institute of Environmental Science and Research (ESR)" "https://www.epicov.org/acknowledgement/69/59/EPI_ISL_15276959.json"
22598 "NewZealand/22YA2604/2022" "EPI_ISL_15276960" "?" "Sarah Cockerton et al" "Counties" "Institute of Environmental Science and Research (ESR)" "https://www.epicov.org/acknowledgement/69/60/EPI_ISL_15276960.json"
22599 "NewZealand/22YA2605/2022" "EPI_ISL_15276961" "?" "Sarah Cockerton et al" "Counties" "Institute of Environmental Science and Research (ESR)" "https://www.epicov.org/acknowledgement/69/61/EPI_ISL_15276961.json"
22600 "NewZealand/22YA2606/2022" "EPI_ISL_15276962" "?" "Sarah Cockerton et al" "Counties" "Institute of Environmental Science and Research (ESR)" "https://www.epicov.org/acknowledgement/69/62/EPI_ISL_15276962.json"
22601 "NewZealand/22YA2607/2022" "EPI_ISL_15276963" "?" "Sarah Cockerton et al" "Counties" "Institute of Environmental Science and Research (ESR)" "https://www.epicov.org/acknowledgement/69/63/EPI_ISL_15276963.json"
22602 "NewZealand/22YA2608/2022" "EPI_ISL_15276964" "?" "Sarah Cockerton et al" "Counties" "Institute of Environmental Science and Research (ESR)" "https://www.epicov.org/acknowledgement/69/64/EPI_ISL_15276964.json"
22603 "NewZealand/22YA2609/2022" "EPI_ISL_15276965" "?" "Sarah Cockerton et al" "Counties" "Institute of Environmental Science and Research (ESR)" "https://www.epicov.org/acknowledgement/69/65/EPI_ISL_15276965.json"
22604 "NewZealand/22YA2610/2022" "EPI_ISL_15276966" "?" "Sarah Cockerton et al" "Counties" "Institute of Environmental Science and Research (ESR)" "https://www.epicov.org/acknowledgement/69/66/EPI_ISL_15276966.json"
22605 "NewZealand/22YA2611/2022" "EPI_ISL_15276967" "?" "Sarah Cockerton et al" "Counties" "Institute of Environmental Science and Research (ESR)" "https://www.epicov.org/acknowledgement/69/67/EPI_ISL_15276967.json"
22606 "NewZealand/22YA2612/2022" "EPI_ISL_15276968" "?" "Sarah Cockerton et al" "Counties" "Institute of Environmental Science and Research (ESR)" "https://www.epicov.org/acknowledgement/69/68/EPI_ISL_15276968.json"
22607 "NewZealand/22YA2613/2022" "EPI_ISL_15276969" "?" "Sarah Cockerton et al" "Counties" "Institute of Environmental Science and Research (ESR)" "https://www.epicov.org/acknowledgement/69/69/EPI_ISL_15276969.json"
22608 "NewZealand/22YA2614/2022" "EPI_ISL_15276970" "?" "Sarah Cockerton et al" "Counties" "Institute of Environmental Science and Research (ESR)" "https://www.epicov.org/acknowledgement/69/70/EPI_ISL_15276970.json"
22609 "NewZealand/22YA2615/2022" "EPI_ISL_15276976" "?" "Sarah Cockerton et al" "Counties" "Institute of Environmental Science and Research (ESR)" "https://www.epicov.org/acknowledgement/69/76/EPI_ISL_15276976.json"
22610 "NewZealand/22YA2618/2022" "EPI_ISL_15277270" "?" "Sarah Cockerton et al" "Pathlab Taupo" "Institute of Environmental Science and Research (ESR)" "https://www.epicov.org/acknowledgement/72/70/EPI_ISL_15277270.json"
22611 "NewZealand/22YA2619/2022" "EPI_ISL_15277640" "?" "Sarah Cockerton et al" "Pathlab Rotorua" "Institute of Environmental Science and Research (ESR)" "https://www.epicov.org/acknowledgement/76/40/EPI_ISL_15277640.json"
22612 "NewZealand/22YA2623/2022" "EPI_ISL_15277875" "?" "Sarah Cockerton et al" "Pathlab Tauranga" "Institute of Environmental Science and Research (ESR)" "https://www.epicov.org/acknowledgement/78/75/EPI_ISL_15277875.json"
22613 "NewZealand/22YA2624/2022" "EPI_ISL_15277645" "?" "Sarah Cockerton et al" "Pathlab Rotorua" "Institute of Environmental Science and Research (ESR)" "https://www.epicov.org/acknowledgement/76/45/EPI_ISL_15277645.json"
22614 "NewZealand/22YA2626/2022" "EPI_ISL_15277837" "?" "Sarah Cockerton et al" "Pathlab Tauranga" "Institute of Environmental Science and Research (ESR)" "https://www.epicov.org/acknowledgement/78/37/EPI_ISL_15277837.json"
22615 "NewZealand/22YA2627/2022" "EPI_ISL_15277876" "?" "Sarah Cockerton et al" "Pathlab Tauranga" "Institute of Environmental Science and Research (ESR)" "https://www.epicov.org/acknowledgement/78/76/EPI_ISL_15277876.json"
22616 "NewZealand/22YA2628/2022" "EPI_ISL_15277638" "?" "Sarah Cockerton et al" "Pathlab Rotorua" "Institute of Environmental Science and Research (ESR)" "https://www.epicov.org/acknowledgement/76/38/EPI_ISL_15277638.json"
22617 "NewZealand/22YA2630/2022" "EPI_ISL_15277840" "?" "Sarah Cockerton et al" "Pathlab Tauranga" "Institute of Environmental Science and Research (ESR)" "https://www.epicov.org/acknowledgement/78/40/EPI_ISL_15277840.json"
22618 "NewZealand/22YA2631/2022" "EPI_ISL_15277924" "?" "Sarah Cockerton et al" "Pathlab Whakatane" "Institute of Environmental Science and Research (ESR)" "https://www.epicov.org/acknowledgement/79/24/EPI_ISL_15277924.json"
22619 "NewZealand/22YA2632/2022" "EPI_ISL_15277834" "?" "Sarah Cockerton et al" "Pathlab Tauranga" "Institute of Environmental Science and Research (ESR)" "https://www.epicov.org/acknowledgement/78/34/EPI_ISL_15277834.json"
22620 "NewZealand/22YA2634/2022" "EPI_ISL_15277835" "?" "Sarah Cockerton et al" "Pathlab Tauranga" "Institute of Environmental Science and Research (ESR)" "https://www.epicov.org/acknowledgement/78/35/EPI_ISL_15277835.json"
22621 "NewZealand/22YA2635/2022" "EPI_ISL_15277838" "?" "Sarah Cockerton et al" "Pathlab Tauranga" "Institute of Environmental Science and Research (ESR)" "https://www.epicov.org/acknowledgement/78/38/EPI_ISL_15277838.json"
22622 "NewZealand/22YA2636/2022" "EPI_ISL_15277839" "?" "Sarah Cockerton et al" "Pathlab Tauranga" "Institute of Environmental Science and Research (ESR)" "https://www.epicov.org/acknowledgement/78/39/EPI_ISL_15277839.json"
22623 "NewZealand/22YA2637/2022" "EPI_ISL_15277836" "?" "Sarah Cockerton et al" "Pathlab Tauranga" "Institute of Environmental Science and Research (ESR)" "https://www.epicov.org/acknowledgement/78/36/EPI_ISL_15277836.json"
22624 "NewZealand/22YA2638/2022" "EPI_ISL_15277646" "?" "Sarah Cockerton et al" "Pathlab Rotorua" "Institute of Environmental Science and Research (ESR)" "https://www.epicov.org/acknowledgement/76/46/EPI_ISL_15277646.json"
22625 "NewZealand/22YA2639/2022" "EPI_ISL_15277922" "?" "Sarah Cockerton et al" "Pathlab Whakatane" "Institute of Environmental Science and Research (ESR)" "https://www.epicov.org/acknowledgement/79/22/EPI_ISL_15277922.json"
22626 "NewZealand/22YA2641/2022" "EPI_ISL_15277184" "?" "Sarah Cockerton et al" "Medlab Central (PN)" "Institute of Environmental Science and Research (ESR)" "https://www.epicov.org/acknowledgement/71/84/EPI_ISL_15277184.json"
22627 "NewZealand/22YA2642/2022" "EPI_ISL_15277185" "?" "Sarah Cockerton et al" "Medlab Central (PN)" "Institute of Environmental Science and Research (ESR)" "https://www.epicov.org/acknowledgement/71/85/EPI_ISL_15277185.json"
22628 "NewZealand/22YA2644/2022" "EPI_ISL_15277151" "?" "Sarah Cockerton et al" "Medlab Central (PN)" "Institute of Environmental Science and Research (ESR)" "https://www.epicov.org/acknowledgement/71/51/EPI_ISL_15277151.json"
22629 "NewZealand/22YA2645/2022" "EPI_ISL_15277152" "?" "Sarah Cockerton et al" "Medlab Central (PN)" "Institute of Environmental Science and Research (ESR)" "https://www.epicov.org/acknowledgement/71/52/EPI_ISL_15277152.json"
22630 "NewZealand/22YA2647/2022" "EPI_ISL_15277200" "?" "Sarah Cockerton et al" "Medlab Central (PN)" "Institute of Environmental Science and Research (ESR)" "https://www.epicov.org/acknowledgement/72/00/EPI_ISL_15277200.json"
22631 "NewZealand/22YA2648/2022" "EPI_ISL_15277894" "?" "Sarah Cockerton et al" "Medlab Central (PN)" "Institute of Environmental Science and Research (ESR)" "https://www.epicov.org/acknowledgement/78/94/EPI_ISL_15277894.json"
22632 "NewZealand/22YA2649/2022" "EPI_ISL_15276554" "?" "Sarah Cockerton et al" "Wellington SCL" "Institute of Environmental Science and Research (ESR)" "https://www.epicov.org/acknowledgement/65/54/EPI_ISL_15276554.json"
22633 "NewZealand/22YA2651/2022" "EPI_ISL_15276555" "?" "Sarah Cockerton et al" "Wellington SCL" "Institute of Environmental Science and Research (ESR)" "https://www.epicov.org/acknowledgement/65/55/EPI_ISL_15276555.json"
22634 "NewZealand/22YA2652/2022" "EPI_ISL_15276557" "?" "Sarah Cockerton et al" "Wellington SCL" "Institute of Environmental Science and Research (ESR)" "https://www.epicov.org/acknowledgement/65/57/EPI_ISL_15276557.json"
22635 "NewZealand/22YA2653/2022" "EPI_ISL_15276553" "?" "Sarah Cockerton et al" "Wellington SCL" "Institute of Environmental Science and Research (ESR)" "https://www.epicov.org/acknowledgement/65/53/EPI_ISL_15276553.json"
22636 "NewZealand/22YA2654/2022" "EPI_ISL_15276569" "?" "Sarah Cockerton et al" "Wellington SCL" "Institute of Environmental Science and Research (ESR)" "https://www.epicov.org/acknowledgement/65/69/EPI_ISL_15276569.json"
22637 "NewZealand/22YA2655/2022" "EPI_ISL_15276568" "?" "Sarah Cockerton et al" "Wellington SCL" "Institute of Environmental Science and Research (ESR)" "https://www.epicov.org/acknowledgement/65/68/EPI_ISL_15276568.json"
22638 "NewZealand/22YA2656/2022" "EPI_ISL_15276563" "?" "Sarah Cockerton et al" "Wellington SCL" "Institute of Environmental Science and Research (ESR)" "https://www.epicov.org/acknowledgement/65/63/EPI_ISL_15276563.json"
22639 "NewZealand/22YA2657/2022" "EPI_ISL_15276566" "?" "Sarah Cockerton et al" "Wellington SCL" "Institute of Environmental Science and Research (ESR)" "https://www.epicov.org/acknowledgement/65/66/EPI_ISL_15276566.json"
22640 "NewZealand/22YA2658/2022" "EPI_ISL_15276567" "?" "Sarah Cockerton et al" "Wellington SCL" "Institute of Environmental Science and Research (ESR)" "https://www.epicov.org/acknowledgement/65/67/EPI_ISL_15276567.json"
22641 "NewZealand/22YA2659/2022" "EPI_ISL_15276570" "?" "Sarah Cockerton et al" "Wellington SCL" "Institute of Environmental Science and Research (ESR)" "https://www.epicov.org/acknowledgement/65/70/EPI_ISL_15276570.json"
22642 "NewZealand/22YA2660/2022" "EPI_ISL_15276571" "?" "Sarah Cockerton et al" "Wellington SCL" "Institute of Environmental Science and Research (ESR)" "https://www.epicov.org/acknowledgement/65/71/EPI_ISL_15276571.json"
22643 "NewZealand/22YA2661/2022" "EPI_ISL_15276564" "?" "Sarah Cockerton et al" "Wellington SCL" "Institute of Environmental Science and Research (ESR)" "https://www.epicov.org/acknowledgement/65/64/EPI_ISL_15276564.json"
22644 "NewZealand/22YA2662/2022" "EPI_ISL_15276527" "?" "Sarah Cockerton et al" "Wellington SCL" "Institute of Environmental Science and Research (ESR)" "https://www.epicov.org/acknowledgement/65/27/EPI_ISL_15276527.json"
22645 "NewZealand/22YA2664/2022" "EPI_ISL_15276500" "?" "Sarah Cockerton et al" "Taranaki Pathology Services" "Institute of Environmental Science and Research (ESR)" "https://www.epicov.org/acknowledgement/65/00/EPI_ISL_15276500.json"
22646 "NewZealand/22YA2665/2022" "EPI_ISL_15277841" "?" "Sarah Cockerton et al" "Pathlab Tauranga" "Institute of Environmental Science and Research (ESR)" "https://www.epicov.org/acknowledgement/78/41/EPI_ISL_15277841.json"
22647 "NewZealand/22YA2666/2022" "EPI_ISL_15277842" "?" "Sarah Cockerton et al" "Pathlab Tauranga" "Institute of Environmental Science and Research (ESR)" "https://www.epicov.org/acknowledgement/78/42/EPI_ISL_15277842.json"
22648 "NewZealand/22YA2667/2022" "EPI_ISL_15277843" "?" "Sarah Cockerton et al" "Pathlab Tauranga" "Institute of Environmental Science and Research (ESR)" "https://www.epicov.org/acknowledgement/78/43/EPI_ISL_15277843.json"
22649 "NewZealand/22YA2668/2022" "EPI_ISL_15277844" "?" "Sarah Cockerton et al" "Pathlab Tauranga" "Institute of Environmental Science and Research (ESR)" "https://www.epicov.org/acknowledgement/78/44/EPI_ISL_15277844.json"
22650 "NewZealand/22YA2669/2022" "EPI_ISL_15277877" "?" "Sarah Cockerton et al" "Pathlab Tauranga" "Institute of Environmental Science and Research (ESR)" "https://www.epicov.org/acknowledgement/78/77/EPI_ISL_15277877.json"
22651 "NewZealand/22YA2670/2022" "EPI_ISL_15277845" "?" "Sarah Cockerton et al" "Pathlab Tauranga" "Institute of Environmental Science and Research (ESR)" "https://www.epicov.org/acknowledgement/78/45/EPI_ISL_15277845.json"
22652 "NewZealand/22YA2671/2022" "EPI_ISL_15277846" "?" "Sarah Cockerton et al" "Pathlab Tauranga" "Institute of Environmental Science and Research (ESR)" "https://www.epicov.org/acknowledgement/78/46/EPI_ISL_15277846.json"
22653 "NewZealand/22YA2673/2022" "EPI_ISL_15277639" "?" "Sarah Cockerton et al" "Pathlab Rotorua" "Institute of Environmental Science and Research (ESR)" "https://www.epicov.org/acknowledgement/76/39/EPI_ISL_15277639.json"
22654 "NewZealand/22YA2678/2022" "EPI_ISL_15276971" "?" "Sarah Cockerton et al" "Counties" "Institute of Environmental Science and Research (ESR)" "https://www.epicov.org/acknowledgement/69/71/EPI_ISL_15276971.json"
22655 "NewZealand/22YA2679/2022" "EPI_ISL_15276972" "?" "Sarah Cockerton et al" "Counties" "Institute of Environmental Science and Research (ESR)" "https://www.epicov.org/acknowledgement/69/72/EPI_ISL_15276972.json"
22656 "NewZealand/22YA2680/2022" "EPI_ISL_15276973" "?" "Sarah Cockerton et al" "Counties" "Institute of Environmental Science and Research (ESR)" "https://www.epicov.org/acknowledgement/69/73/EPI_ISL_15276973.json"
22657 "NewZealand/22YA2681/2022" "EPI_ISL_15276974" "?" "Sarah Cockerton et al" "Counties" "Institute of Environmental Science and Research (ESR)" "https://www.epicov.org/acknowledgement/69/74/EPI_ISL_15276974.json"
22658 "NewZealand/22YA2682/2022" "EPI_ISL_15276975" "?" "Sarah Cockerton et al" "Counties" "Institute of Environmental Science and Research (ESR)" "https://www.epicov.org/acknowledgement/69/75/EPI_ISL_15276975.json"
22659 "NewZealand/22YA2683/2022" "EPI_ISL_15276977" "?" "Sarah Cockerton et al" "Counties" "Institute of Environmental Science and Research (ESR)" "https://www.epicov.org/acknowledgement/69/77/EPI_ISL_15276977.json"
22660 "NewZealand/22YA2684/2022" "EPI_ISL_15276978" "?" "Sarah Cockerton et al" "Counties" "Institute of Environmental Science and Research (ESR)" "https://www.epicov.org/acknowledgement/69/78/EPI_ISL_15276978.json"
22661 "NewZealand/22YA2686/2022" "EPI_ISL_15276979" "?" "Sarah Cockerton et al" "Counties" "Institute of Environmental Science and Research (ESR)" "https://www.epicov.org/acknowledgement/69/79/EPI_ISL_15276979.json"
22662 "NewZealand/22YA2687/2022" "EPI_ISL_15276980" "?" "Sarah Cockerton et al" "Counties" "Institute of Environmental Science and Research (ESR)" "https://www.epicov.org/acknowledgement/69/80/EPI_ISL_15276980.json"
22663 "NewZealand/22YA2688/2022" "EPI_ISL_15276981" "?" "Sarah Cockerton et al" "Counties" "Institute of Environmental Science and Research (ESR)" "https://www.epicov.org/acknowledgement/69/81/EPI_ISL_15276981.json"
22664 "NewZealand/22YA2689/2022" "EPI_ISL_15276982" "?" "Sarah Cockerton et al" "Counties" "Institute of Environmental Science and Research (ESR)" "https://www.epicov.org/acknowledgement/69/82/EPI_ISL_15276982.json"
22665 "NewZealand/22YA2690/2022" "EPI_ISL_15276983" "?" "Sarah Cockerton et al" "Counties" "Institute of Environmental Science and Research (ESR)" "https://www.epicov.org/acknowledgement/69/83/EPI_ISL_15276983.json"
22666 "NewZealand/22YA2691/2022" "EPI_ISL_15276984" "?" "Sarah Cockerton et al" "Counties" "Institute of Environmental Science and Research (ESR)" "https://www.epicov.org/acknowledgement/69/84/EPI_ISL_15276984.json"
22667 "NewZealand/22YA2692/2022" "EPI_ISL_15276985" "?" "Sarah Cockerton et al" "Counties" "Institute of Environmental Science and Research (ESR)" "https://www.epicov.org/acknowledgement/69/85/EPI_ISL_15276985.json"
22668 "NewZealand/22YA2693/2022" "EPI_ISL_15276986" "?" "Sarah Cockerton et al" "Counties" "Institute of Environmental Science and Research (ESR)" "https://www.epicov.org/acknowledgement/69/86/EPI_ISL_15276986.json"
22669 "NewZealand/22YA2694/2022" "EPI_ISL_15276987" "?" "Sarah Cockerton et al" "Counties" "Institute of Environmental Science and Research (ESR)" "https://www.epicov.org/acknowledgement/69/87/EPI_ISL_15276987.json"
22670 "NewZealand/22YA2695/2022" "EPI_ISL_15276988" "?" "Sarah Cockerton et al" "Counties" "Institute of Environmental Science and Research (ESR)" "https://www.epicov.org/acknowledgement/69/88/EPI_ISL_15276988.json"
22671 "NewZealand/22YA2696/2022" "EPI_ISL_15276989" "?" "Sarah Cockerton et al" "Counties" "Institute of Environmental Science and Research (ESR)" "https://www.epicov.org/acknowledgement/69/89/EPI_ISL_15276989.json"
22672 "NewZealand/22YA2698/2022" "EPI_ISL_15276993" "?" "Sarah Cockerton et al" "Counties" "Institute of Environmental Science and Research (ESR)" "https://www.epicov.org/acknowledgement/69/93/EPI_ISL_15276993.json"
22673 "NewZealand/22YA2701/2022" "EPI_ISL_15277258" "?" "Sarah Cockerton et al" "Medlab Central (PN)" "Institute of Environmental Science and Research (ESR)" "https://www.epicov.org/acknowledgement/72/58/EPI_ISL_15277258.json"
22674 "NewZealand/22YA2702/2022" "EPI_ISL_15277896" "?" "Sarah Cockerton et al" "Medlab Central (PN)" "Institute of Environmental Science and Research (ESR)" "https://www.epicov.org/acknowledgement/78/96/EPI_ISL_15277896.json"
22675 "NewZealand/22YA2703/2022" "EPI_ISL_15277201" "?" "Sarah Cockerton et al" "Medlab Central (PN)" "Institute of Environmental Science and Research (ESR)" "https://www.epicov.org/acknowledgement/72/01/EPI_ISL_15277201.json"
22676 "NewZealand/22YA2704/2022" "EPI_ISL_15277259" "?" "Sarah Cockerton et al" "Medlab Central (PN)" "Institute of Environmental Science and Research (ESR)" "https://www.epicov.org/acknowledgement/72/59/EPI_ISL_15277259.json"
22677 "NewZealand/22YA2705/2022" "EPI_ISL_15277186" "?" "Sarah Cockerton et al" "Medlab Central (PN)" "Institute of Environmental Science and Research (ESR)" "https://www.epicov.org/acknowledgement/71/86/EPI_ISL_15277186.json"
22678 "NewZealand/22YA2706/2022" "EPI_ISL_15277188" "?" "Sarah Cockerton et al" "Medlab Central (PN)" "Institute of Environmental Science and Research (ESR)" "https://www.epicov.org/acknowledgement/71/88/EPI_ISL_15277188.json"
22679 "NewZealand/22YA2707/2022" "EPI_ISL_15277190" "?" "Sarah Cockerton et al" "Medlab Central (PN)" "Institute of Environmental Science and Research (ESR)" "https://www.epicov.org/acknowledgement/71/90/EPI_ISL_15277190.json"
22680 "NewZealand/22YA2708/2022" "EPI_ISL_15277191" "?" "Sarah Cockerton et al" "Medlab Central (PN)" "Institute of Environmental Science and Research (ESR)" "https://www.epicov.org/acknowledgement/71/91/EPI_ISL_15277191.json"
22681 "NewZealand/22YA2709/2022" "EPI_ISL_15277189" "?" "Sarah Cockerton et al" "Medlab Central (PN)" "Institute of Environmental Science and Research (ESR)" "https://www.epicov.org/acknowledgement/71/89/EPI_ISL_15277189.json"
22682 "NewZealand/22YA2710/2022" "EPI_ISL_15277895" "?" "Sarah Cockerton et al" "Medlab Central (PN)" "Institute of Environmental Science and Research (ESR)" "https://www.epicov.org/acknowledgement/78/95/EPI_ISL_15277895.json"
22683 "NewZealand/22YA2741/2022" "EPI_ISL_15276584" "?" "Sarah Cockerton et al" "Wellington SCL" "Institute of Environmental Science and Research (ESR)" "https://www.epicov.org/acknowledgement/65/84/EPI_ISL_15276584.json"
22684 "NewZealand/22YA2742/2022" "EPI_ISL_15276585" "?" "Sarah Cockerton et al" "Wellington SCL" "Institute of Environmental Science and Research (ESR)" "https://www.epicov.org/acknowledgement/65/85/EPI_ISL_15276585.json"
22685 "NewZealand/22YA2743/2022" "EPI_ISL_15276582" "?" "Sarah Cockerton et al" "Wellington SCL" "Institute of Environmental Science and Research (ESR)" "https://www.epicov.org/acknowledgement/65/82/EPI_ISL_15276582.json"
22686 "NewZealand/22YA2744/2022" "EPI_ISL_15276586" "?" "Sarah Cockerton et al" "Wellington SCL" "Institute of Environmental Science and Research (ESR)" "https://www.epicov.org/acknowledgement/65/86/EPI_ISL_15276586.json"
22687 "NewZealand/22YA2745/2022" "EPI_ISL_15276588" "?" "Sarah Cockerton et al" "Wellington SCL" "Institute of Environmental Science and Research (ESR)" "https://www.epicov.org/acknowledgement/65/88/EPI_ISL_15276588.json"
22688 "NewZealand/22YA2746/2022" "EPI_ISL_15276590" "?" "Sarah Cockerton et al" "Wellington SCL" "Institute of Environmental Science and Research (ESR)" "https://www.epicov.org/acknowledgement/65/90/EPI_ISL_15276590.json"
22689 "NewZealand/22YA2747/2022" "EPI_ISL_15276578" "?" "Sarah Cockerton et al" "Wellington SCL" "Institute of Environmental Science and Research (ESR)" "https://www.epicov.org/acknowledgement/65/78/EPI_ISL_15276578.json"
22690 "NewZealand/22YA2748/2022" "EPI_ISL_15276541" "?" "Sarah Cockerton et al" "Taranaki Pathology Services" "Institute of Environmental Science and Research (ESR)" "https://www.epicov.org/acknowledgement/65/41/EPI_ISL_15276541.json"
22691 "NewZealand/22YA2749/2022" "EPI_ISL_15276544" "?" "Sarah Cockerton et al" "Taranaki Pathology Services" "Institute of Environmental Science and Research (ESR)" "https://www.epicov.org/acknowledgement/65/44/EPI_ISL_15276544.json"
22692 "NewZealand/22YA2750/2022" "EPI_ISL_15276559" "?" "Sarah Cockerton et al" "Taranaki Pathology Services" "Institute of Environmental Science and Research (ESR)" "https://www.epicov.org/acknowledgement/65/59/EPI_ISL_15276559.json"
22693 "NewZealand/22YA2754/2022" "EPI_ISL_15276990" "?" "Sarah Cockerton et al" "Counties" "Institute of Environmental Science and Research (ESR)" "https://www.epicov.org/acknowledgement/69/90/EPI_ISL_15276990.json"
22694 "NewZealand/22YA2755/2022" "EPI_ISL_15276991" "?" "Sarah Cockerton et al" "Counties" "Institute of Environmental Science and Research (ESR)" "https://www.epicov.org/acknowledgement/69/91/EPI_ISL_15276991.json"
22695 "NewZealand/22YA2756/2022" "EPI_ISL_15276992" "?" "Sarah Cockerton et al" "Counties" "Institute of Environmental Science and Research (ESR)" "https://www.epicov.org/acknowledgement/69/92/EPI_ISL_15276992.json"
22696 "NewZealand/22YA2757/2022" "EPI_ISL_15276994" "?" "Sarah Cockerton et al" "Counties" "Institute of Environmental Science and Research (ESR)" "https://www.epicov.org/acknowledgement/69/94/EPI_ISL_15276994.json"
22697 "NewZealand/22YA2758/2022" "EPI_ISL_15276995" "?" "Sarah Cockerton et al" "Counties" "Institute of Environmental Science and Research (ESR)" "https://www.epicov.org/acknowledgement/69/95/EPI_ISL_15276995.json"
22698 "NewZealand/22YA2759/2022" "EPI_ISL_15276996" "?" "Sarah Cockerton et al" "Counties" "Institute of Environmental Science and Research (ESR)" "https://www.epicov.org/acknowledgement/69/96/EPI_ISL_15276996.json"
22699 "NewZealand/22YA2760/2022" "EPI_ISL_15276997" "?" "Sarah Cockerton et al" "Counties" "Institute of Environmental Science and Research (ESR)" "https://www.epicov.org/acknowledgement/69/97/EPI_ISL_15276997.json"
22700 "NewZealand/22YA2761/2022" "EPI_ISL_15276998" "?" "Sarah Cockerton et al" "Counties" "Institute of Environmental Science and Research (ESR)" "https://www.epicov.org/acknowledgement/69/98/EPI_ISL_15276998.json"
22701 "NewZealand/22YA2762/2022" "EPI_ISL_15276999" "?" "Sarah Cockerton et al" "Counties" "Institute of Environmental Science and Research (ESR)" "https://www.epicov.org/acknowledgement/69/99/EPI_ISL_15276999.json"
22702 "NewZealand/22YA2763/2022" "EPI_ISL_15277000" "?" "Sarah Cockerton et al" "Counties" "Institute of Environmental Science and Research (ESR)" "https://www.epicov.org/acknowledgement/70/00/EPI_ISL_15277000.json"
22703 "NewZealand/22YA2764/2022" "EPI_ISL_15277001" "?" "Sarah Cockerton et al" "Counties" "Institute of Environmental Science and Research (ESR)" "https://www.epicov.org/acknowledgement/70/01/EPI_ISL_15277001.json"
22704 "NewZealand/22YA2765/2022" "EPI_ISL_15277002" "?" "Sarah Cockerton et al" "Counties" "Institute of Environmental Science and Research (ESR)" "https://www.epicov.org/acknowledgement/70/02/EPI_ISL_15277002.json"
22705 "NewZealand/22YA2767/2022" "EPI_ISL_15277153" "?" "Sarah Cockerton et al" "Medlab Central (PN)" "Institute of Environmental Science and Research (ESR)" "https://www.epicov.org/acknowledgement/71/53/EPI_ISL_15277153.json"
22706 "NewZealand/22YA2768/2022" "EPI_ISL_15277187" "?" "Sarah Cockerton et al" "Medlab Central (PN)" "Institute of Environmental Science and Research (ESR)" "https://www.epicov.org/acknowledgement/71/87/EPI_ISL_15277187.json"
22707 "NewZealand/22YA2769/2022" "EPI_ISL_15277154" "?" "Sarah Cockerton et al" "Medlab Central (PN)" "Institute of Environmental Science and Research (ESR)" "https://www.epicov.org/acknowledgement/71/54/EPI_ISL_15277154.json"
22708 "NewZealand/22YA2770/2022" "EPI_ISL_15277222" "?" "Sarah Cockerton et al" "Medlab Central (PN)" "Institute of Environmental Science and Research (ESR)" "https://www.epicov.org/acknowledgement/72/22/EPI_ISL_15277222.json"
22709 "NewZealand/22YA2771/2022" "EPI_ISL_15276600" "?" "Sarah Cockerton et al" "Wellington SCL" "Institute of Environmental Science and Research (ESR)" "https://www.epicov.org/acknowledgement/66/00/EPI_ISL_15276600.json"
22710 "NewZealand/22YA2772/2022" "EPI_ISL_15276597" "?" "Sarah Cockerton et al" "Wellington SCL" "Institute of Environmental Science and Research (ESR)" "https://www.epicov.org/acknowledgement/65/97/EPI_ISL_15276597.json"
22711 "NewZealand/22YA2773/2022" "EPI_ISL_15276601" "?" "Sarah Cockerton et al" "Wellington SCL" "Institute of Environmental Science and Research (ESR)" "https://www.epicov.org/acknowledgement/66/01/EPI_ISL_15276601.json"
22712 "NewZealand/22YA2774/2022" "EPI_ISL_15276598" "?" "Sarah Cockerton et al" "Wellington SCL" "Institute of Environmental Science and Research (ESR)" "https://www.epicov.org/acknowledgement/65/98/EPI_ISL_15276598.json"
22713 "NewZealand/22YA2775/2022" "EPI_ISL_15276596" "?" "Sarah Cockerton et al" "Wellington SCL" "Institute of Environmental Science and Research (ESR)" "https://www.epicov.org/acknowledgement/65/96/EPI_ISL_15276596.json"
22714 "NewZealand/22YA2776/2022" "EPI_ISL_15276603" "?" "Sarah Cockerton et al" "Wellington SCL" "Institute of Environmental Science and Research (ESR)" "https://www.epicov.org/acknowledgement/66/03/EPI_ISL_15276603.json"
22715 "NewZealand/22YA2777/2022" "EPI_ISL_15276602" "?" "Sarah Cockerton et al" "Wellington SCL" "Institute of Environmental Science and Research (ESR)" "https://www.epicov.org/acknowledgement/66/02/EPI_ISL_15276602.json"
22716 "NewZealand/22YA2778/2022" "EPI_ISL_15276599" "?" "Sarah Cockerton et al" "Wellington SCL" "Institute of Environmental Science and Research (ESR)" "https://www.epicov.org/acknowledgement/65/99/EPI_ISL_15276599.json"
22717 "NewZealand/22YA2779/2022" "EPI_ISL_15276587" "?" "Sarah Cockerton et al" "Wellington SCL" "Institute of Environmental Science and Research (ESR)" "https://www.epicov.org/acknowledgement/65/87/EPI_ISL_15276587.json"
22718 "NewZealand/22YA2781/2022" "EPI_ISL_15276576" "?" "Sarah Cockerton et al" "Taranaki Pathology Services" "Institute of Environmental Science and Research (ESR)" "https://www.epicov.org/acknowledgement/65/76/EPI_ISL_15276576.json"
22719 "NewZealand/22YA2783/2022" "EPI_ISL_15277925" "?" "Sarah Cockerton et al" "Pathlab Whakatane" "Institute of Environmental Science and Research (ESR)" "https://www.epicov.org/acknowledgement/79/25/EPI_ISL_15277925.json"
22720 "NewZealand/22YA2784/2022" "EPI_ISL_15277847" "?" "Sarah Cockerton et al" "Pathlab Tauranga" "Institute of Environmental Science and Research (ESR)" "https://www.epicov.org/acknowledgement/78/47/EPI_ISL_15277847.json"
22721 "NewZealand/22YA2785/2022" "EPI_ISL_15277271" "?" "Sarah Cockerton et al" "Pathlab Taupo" "Institute of Environmental Science and Research (ESR)" "https://www.epicov.org/acknowledgement/72/71/EPI_ISL_15277271.json"
22722 "NewZealand/22YA2786/2022" "EPI_ISL_15277878" "?" "Sarah Cockerton et al" "Pathlab Tauranga" "Institute of Environmental Science and Research (ESR)" "https://www.epicov.org/acknowledgement/78/78/EPI_ISL_15277878.json"
22723 "NewZealand/22YA2787/2022" "EPI_ISL_15277003" "?" "Sarah Cockerton et al" "Counties" "Institute of Environmental Science and Research (ESR)" "https://www.epicov.org/acknowledgement/70/03/EPI_ISL_15277003.json"
22724 "NewZealand/22YA2789/2022" "EPI_ISL_15277005" "?" "Sarah Cockerton et al" "Counties" "Institute of Environmental Science and Research (ESR)" "https://www.epicov.org/acknowledgement/70/05/EPI_ISL_15277005.json"
22725 "NewZealand/22YA2790/2022" "EPI_ISL_15277006" "?" "Sarah Cockerton et al" "Counties" "Institute of Environmental Science and Research (ESR)" "https://www.epicov.org/acknowledgement/70/06/EPI_ISL_15277006.json"
22726 "NewZealand/22YA2791/2022" "EPI_ISL_15277007" "?" "Sarah Cockerton et al" "Counties" "Institute of Environmental Science and Research (ESR)" "https://www.epicov.org/acknowledgement/70/07/EPI_ISL_15277007.json"
22727 "NewZealand/22YA2792/2022" "EPI_ISL_15277008" "?" "Sarah Cockerton et al" "Counties" "Institute of Environmental Science and Research (ESR)" "https://www.epicov.org/acknowledgement/70/08/EPI_ISL_15277008.json"
22728 "NewZealand/22YA2793/2022" "EPI_ISL_15277009" "?" "Sarah Cockerton et al" "Counties" "Institute of Environmental Science and Research (ESR)" "https://www.epicov.org/acknowledgement/70/09/EPI_ISL_15277009.json"
22729 "NewZealand/22YA2794/2022" "EPI_ISL_15277010" "?" "Sarah Cockerton et al" "Counties" "Institute of Environmental Science and Research (ESR)" "https://www.epicov.org/acknowledgement/70/10/EPI_ISL_15277010.json"
22730 "NewZealand/22YA2795/2022" "EPI_ISL_15277011" "?" "Sarah Cockerton et al" "Counties" "Institute of Environmental Science and Research (ESR)" "https://www.epicov.org/acknowledgement/70/11/EPI_ISL_15277011.json"
22731 "NewZealand/22YA2796/2022" "EPI_ISL_15277012" "?" "Sarah Cockerton et al" "Counties" "Institute of Environmental Science and Research (ESR)" "https://www.epicov.org/acknowledgement/70/12/EPI_ISL_15277012.json"
22732 "NewZealand/22YA2797/2022" "EPI_ISL_15277013" "?" "Sarah Cockerton et al" "Counties" "Institute of Environmental Science and Research (ESR)" "https://www.epicov.org/acknowledgement/70/13/EPI_ISL_15277013.json"
22733 "NewZealand/22YA2798/2022" "EPI_ISL_15277014" "?" "Sarah Cockerton et al" "Counties" "Institute of Environmental Science and Research (ESR)" "https://www.epicov.org/acknowledgement/70/14/EPI_ISL_15277014.json"
22734 "NewZealand/22YA2806/2022" "EPI_ISL_15277906" "?" "Sarah Cockerton et al" "Medlab Central (PN)" "Institute of Environmental Science and Research (ESR)" "https://www.epicov.org/acknowledgement/79/06/EPI_ISL_15277906.json"
22735 "NewZealand/22YA2807/2022" "EPI_ISL_15277177" "?" "Sarah Cockerton et al" "Medlab Central (PN)" "Institute of Environmental Science and Research (ESR)" "https://www.epicov.org/acknowledgement/71/77/EPI_ISL_15277177.json"
22736 "NewZealand/22YA2808/2022" "EPI_ISL_15276608" "?" "Sarah Cockerton et al" "Wellington SCL" "Institute of Environmental Science and Research (ESR)" "https://www.epicov.org/acknowledgement/66/08/EPI_ISL_15276608.json"
22737 "NewZealand/22YA2811/2022" "EPI_ISL_15277015" "?" "Sarah Cockerton et al" "Counties" "Institute of Environmental Science and Research (ESR)" "https://www.epicov.org/acknowledgement/70/15/EPI_ISL_15277015.json"
22738 "NewZealand/22YA2812/2022" "EPI_ISL_15277016" "?" "Sarah Cockerton et al" "Counties" "Institute of Environmental Science and Research (ESR)" "https://www.epicov.org/acknowledgement/70/16/EPI_ISL_15277016.json"
22739 "NewZealand/22YA2813/2022" "EPI_ISL_15277017" "?" "Sarah Cockerton et al" "Counties" "Institute of Environmental Science and Research (ESR)" "https://www.epicov.org/acknowledgement/70/17/EPI_ISL_15277017.json"
22740 "NewZealand/22YA2814/2022" "EPI_ISL_15277018" "?" "Sarah Cockerton et al" "Counties" "Institute of Environmental Science and Research (ESR)" "https://www.epicov.org/acknowledgement/70/18/EPI_ISL_15277018.json"
22741 "NewZealand/22YA2815/2022" "EPI_ISL_15277019" "?" "Sarah Cockerton et al" "Counties" "Institute of Environmental Science and Research (ESR)" "https://www.epicov.org/acknowledgement/70/19/EPI_ISL_15277019.json"
22742 "NewZealand/22YA2816/2022" "EPI_ISL_15277020" "?" "Sarah Cockerton et al" "Counties" "Institute of Environmental Science and Research (ESR)" "https://www.epicov.org/acknowledgement/70/20/EPI_ISL_15277020.json"
22743 "NewZealand/22YA2817/2022" "EPI_ISL_15277031" "?" "Sarah Cockerton et al" "Counties" "Institute of Environmental Science and Research (ESR)" "https://www.epicov.org/acknowledgement/70/31/EPI_ISL_15277031.json"
22744 "NewZealand/22YA2818/2022" "EPI_ISL_15277260" "?" "Sarah Cockerton et al" "Medlab Central (PN)" "Institute of Environmental Science and Research (ESR)" "https://www.epicov.org/acknowledgement/72/60/EPI_ISL_15277260.json"
22745 "NewZealand/22YA2820/2022" "EPI_ISL_15277262" "?" "Sarah Cockerton et al" "Medlab Central (PN)" "Institute of Environmental Science and Research (ESR)" "https://www.epicov.org/acknowledgement/72/62/EPI_ISL_15277262.json"
22746 "NewZealand/22YA2821/2022" "EPI_ISL_15277181" "?" "Sarah Cockerton et al" "Medlab Central (PN)" "Institute of Environmental Science and Research (ESR)" "https://www.epicov.org/acknowledgement/71/81/EPI_ISL_15277181.json"
22747 "NewZealand/22YA2822/2022" "EPI_ISL_15277182" "?" "Sarah Cockerton et al" "Medlab Central (PN)" "Institute of Environmental Science and Research (ESR)" "https://www.epicov.org/acknowledgement/71/82/EPI_ISL_15277182.json"
22748 "NewZealand/22YA2823/2022" "EPI_ISL_15277261" "?" "Sarah Cockerton et al" "Medlab Central (PN)" "Institute of Environmental Science and Research (ESR)" "https://www.epicov.org/acknowledgement/72/61/EPI_ISL_15277261.json"
22749 "NewZealand/22YA2824/2022" "EPI_ISL_15277897" "?" "Sarah Cockerton et al" "Medlab Central (PN)" "Institute of Environmental Science and Research (ESR)" "https://www.epicov.org/acknowledgement/78/97/EPI_ISL_15277897.json"
22750 "NewZealand/22YA2825/2022" "EPI_ISL_15276612" "?" "Sarah Cockerton et al" "Taranaki Pathology Services" "Institute of Environmental Science and Research (ESR)" "https://www.epicov.org/acknowledgement/66/12/EPI_ISL_15276612.json"
22751 "NewZealand/22YA2826/2022" "EPI_ISL_15276613" "?" "Sarah Cockerton et al" "Taranaki Pathology Services" "Institute of Environmental Science and Research (ESR)" "https://www.epicov.org/acknowledgement/66/13/EPI_ISL_15276613.json"
22752 "NewZealand/22YA2827/2022" "EPI_ISL_15276614" "?" "Sarah Cockerton et al" "Wellington SCL" "Institute of Environmental Science and Research (ESR)" "https://www.epicov.org/acknowledgement/66/14/EPI_ISL_15276614.json"
22753 "NewZealand/22YA2828/2022" "EPI_ISL_15276633" "?" "Sarah Cockerton et al" "Wellington SCL" "Institute of Environmental Science and Research (ESR)" "https://www.epicov.org/acknowledgement/66/33/EPI_ISL_15276633.json"
22754 "NewZealand/22YA2829/2022" "EPI_ISL_15276622" "?" "Sarah Cockerton et al" "Wellington SCL" "Institute of Environmental Science and Research (ESR)" "https://www.epicov.org/acknowledgement/66/22/EPI_ISL_15276622.json"
22755 "NewZealand/22YA2830/2022" "EPI_ISL_15276634" "?" "Sarah Cockerton et al" "Wellington SCL" "Institute of Environmental Science and Research (ESR)" "https://www.epicov.org/acknowledgement/66/34/EPI_ISL_15276634.json"
22756 "NewZealand/22YA2831/2022" "EPI_ISL_15276623" "?" "Sarah Cockerton et al" "Wellington SCL" "Institute of Environmental Science and Research (ESR)" "https://www.epicov.org/acknowledgement/66/23/EPI_ISL_15276623.json"
22757 "NewZealand/22YA2832/2022" "EPI_ISL_15276636" "?" "Sarah Cockerton et al" "Wellington SCL" "Institute of Environmental Science and Research (ESR)" "https://www.epicov.org/acknowledgement/66/36/EPI_ISL_15276636.json"
22758 "NewZealand/22YA2833/2022" "EPI_ISL_15276625" "?" "Sarah Cockerton et al" "Wellington SCL" "Institute of Environmental Science and Research (ESR)" "https://www.epicov.org/acknowledgement/66/25/EPI_ISL_15276625.json"
22759 "NewZealand/22YA2835/2022" "EPI_ISL_15276630" "?" "Sarah Cockerton et al" "Wellington SCL" "Institute of Environmental Science and Research (ESR)" "https://www.epicov.org/acknowledgement/66/30/EPI_ISL_15276630.json"
22760 "NewZealand/22YA2836/2022" "EPI_ISL_15276624" "?" "Sarah Cockerton et al" "Wellington SCL" "Institute of Environmental Science and Research (ESR)" "https://www.epicov.org/acknowledgement/66/24/EPI_ISL_15276624.json"
22761 "NewZealand/22YA2837/2022" "EPI_ISL_15276617" "?" "Sarah Cockerton et al" "Wellington SCL" "Institute of Environmental Science and Research (ESR)" "https://www.epicov.org/acknowledgement/66/17/EPI_ISL_15276617.json"
22762 "NewZealand/22YA2838/2022" "EPI_ISL_15276631" "?" "Sarah Cockerton et al" "Wellington SCL" "Institute of Environmental Science and Research (ESR)" "https://www.epicov.org/acknowledgement/66/31/EPI_ISL_15276631.json"
22763 "NewZealand/22YA2839/2022" "EPI_ISL_15276610" "?" "Sarah Cockerton et al" "Wellington SCL" "Institute of Environmental Science and Research (ESR)" "https://www.epicov.org/acknowledgement/66/10/EPI_ISL_15276610.json"
22764 "NewZealand/22YA2840/2022" "EPI_ISL_15276616" "?" "Sarah Cockerton et al" "Wellington SCL" "Institute of Environmental Science and Research (ESR)" "https://www.epicov.org/acknowledgement/66/16/EPI_ISL_15276616.json"
22765 "NewZealand/22YA2841/2022" "EPI_ISL_15276615" "?" "Sarah Cockerton et al" "Wellington SCL" "Institute of Environmental Science and Research (ESR)" "https://www.epicov.org/acknowledgement/66/15/EPI_ISL_15276615.json"
22766 "NewZealand/22YA2843/2022" "EPI_ISL_15276607" "?" "Sarah Cockerton et al" "Wellington SCL" "Institute of Environmental Science and Research (ESR)" "https://www.epicov.org/acknowledgement/66/07/EPI_ISL_15276607.json"
22767 "NewZealand/22YA2854/2022" "EPI_ISL_15322944" "?" "Sarah Cockerton et al" "Middlemore Hospital" "Institute of Environmental Science and Research (ESR), Kenepuru Science Centre" "https://www.epicov.org/acknowledgement/29/44/EPI_ISL_15322944.json"
22768 "NewZealand/22YA2855/2022" "EPI_ISL_15277021" "?" "Sarah Cockerton et al" "Counties" "Institute of Environmental Science and Research (ESR)" "https://www.epicov.org/acknowledgement/70/21/EPI_ISL_15277021.json"
22769 "NewZealand/22YA2856/2022" "EPI_ISL_15277022" "?" "Sarah Cockerton et al" "Counties" "Institute of Environmental Science and Research (ESR)" "https://www.epicov.org/acknowledgement/70/22/EPI_ISL_15277022.json"
22770 "NewZealand/22YA2857/2022" "EPI_ISL_15277023" "?" "Sarah Cockerton et al" "Counties" "Institute of Environmental Science and Research (ESR)" "https://www.epicov.org/acknowledgement/70/23/EPI_ISL_15277023.json"
22771 "NewZealand/22YA2858/2022" "EPI_ISL_15277024" "?" "Sarah Cockerton et al" "Counties" "Institute of Environmental Science and Research (ESR)" "https://www.epicov.org/acknowledgement/70/24/EPI_ISL_15277024.json"
22772 "NewZealand/22YA2859/2022" "EPI_ISL_15277025" "?" "Sarah Cockerton et al" "Counties" "Institute of Environmental Science and Research (ESR)" "https://www.epicov.org/acknowledgement/70/25/EPI_ISL_15277025.json"
22773 "NewZealand/22YA2861/2022" "EPI_ISL_15277026" "?" "Sarah Cockerton et al" "Counties" "Institute of Environmental Science and Research (ESR)" "https://www.epicov.org/acknowledgement/70/26/EPI_ISL_15277026.json"
22774 "NewZealand/22YA2862/2022" "EPI_ISL_15277027" "?" "Sarah Cockerton et al" "Counties" "Institute of Environmental Science and Research (ESR)" "https://www.epicov.org/acknowledgement/70/27/EPI_ISL_15277027.json"
22775 "NewZealand/22YA2864/2022" "EPI_ISL_15277028" "?" "Sarah Cockerton et al" "Counties" "Institute of Environmental Science and Research (ESR)" "https://www.epicov.org/acknowledgement/70/28/EPI_ISL_15277028.json"
22776 "NewZealand/22YA2865/2022" "EPI_ISL_15277029" "?" "Sarah Cockerton et al" "Counties" "Institute of Environmental Science and Research (ESR)" "https://www.epicov.org/acknowledgement/70/29/EPI_ISL_15277029.json"
22777 "NewZealand/22YA2866/2022" "EPI_ISL_15277030" "?" "Sarah Cockerton et al" "Counties" "Institute of Environmental Science and Research (ESR)" "https://www.epicov.org/acknowledgement/70/30/EPI_ISL_15277030.json"
22778 "NewZealand/22YA2868/2022" "EPI_ISL_15277032" "?" "Sarah Cockerton et al" "Counties" "Institute of Environmental Science and Research (ESR)" "https://www.epicov.org/acknowledgement/70/32/EPI_ISL_15277032.json"
22779 "NewZealand/22YA2870/2022" "EPI_ISL_15277033" "?" "Sarah Cockerton et al" "Counties" "Institute of Environmental Science and Research (ESR)" "https://www.epicov.org/acknowledgement/70/33/EPI_ISL_15277033.json"
22780 "NewZealand/22YA2872/2022" "EPI_ISL_15277034" "?" "Sarah Cockerton et al" "Counties" "Institute of Environmental Science and Research (ESR)" "https://www.epicov.org/acknowledgement/70/34/EPI_ISL_15277034.json"
22781 "NewZealand/22YA2873/2022" "EPI_ISL_15277035" "?" "Sarah Cockerton et al" "Counties" "Institute of Environmental Science and Research (ESR)" "https://www.epicov.org/acknowledgement/70/35/EPI_ISL_15277035.json"
22782 "NewZealand/22YA2874/2022" "EPI_ISL_15277036" "?" "Sarah Cockerton et al" "Counties" "Institute of Environmental Science and Research (ESR)" "https://www.epicov.org/acknowledgement/70/36/EPI_ISL_15277036.json"
22783 "NewZealand/22YA2876/2022" "EPI_ISL_15277038" "?" "Sarah Cockerton et al" "Counties" "Institute of Environmental Science and Research (ESR)" "https://www.epicov.org/acknowledgement/70/38/EPI_ISL_15277038.json"
22784 "NewZealand/22YA2877/2022" "EPI_ISL_15277039" "?" "Sarah Cockerton et al" "Counties" "Institute of Environmental Science and Research (ESR)" "https://www.epicov.org/acknowledgement/70/39/EPI_ISL_15277039.json"
22785 "NewZealand/22YA2878/2022" "EPI_ISL_15277040" "?" "Sarah Cockerton et al" "Counties" "Institute of Environmental Science and Research (ESR)" "https://www.epicov.org/acknowledgement/70/40/EPI_ISL_15277040.json"
22786 "NewZealand/22YA2879/2022" "EPI_ISL_15277041" "?" "Sarah Cockerton et al" "Counties" "Institute of Environmental Science and Research (ESR)" "https://www.epicov.org/acknowledgement/70/41/EPI_ISL_15277041.json"
22787 "NewZealand/22YA2880/2022" "EPI_ISL_15277042" "?" "Sarah Cockerton et al" "Counties" "Institute of Environmental Science and Research (ESR)" "https://www.epicov.org/acknowledgement/70/42/EPI_ISL_15277042.json"
22788 "NewZealand/22YA2881/2022" "EPI_ISL_15277044" "?" "Sarah Cockerton et al" "Counties" "Institute of Environmental Science and Research (ESR)" "https://www.epicov.org/acknowledgement/70/44/EPI_ISL_15277044.json"
22789 "NewZealand/22YA2882/2022" "EPI_ISL_15277045" "?" "Sarah Cockerton et al" "Counties" "Institute of Environmental Science and Research (ESR)" "https://www.epicov.org/acknowledgement/70/45/EPI_ISL_15277045.json"
22790 "NewZealand/22YA2883/2022" "EPI_ISL_15277180" "?" "Sarah Cockerton et al" "Medlab Central (PN)" "Institute of Environmental Science and Research (ESR)" "https://www.epicov.org/acknowledgement/71/80/EPI_ISL_15277180.json"
22791 "NewZealand/22YA2884/2022" "EPI_ISL_15277183" "?" "Sarah Cockerton et al" "Medlab Central (PN)" "Institute of Environmental Science and Research (ESR)" "https://www.epicov.org/acknowledgement/71/83/EPI_ISL_15277183.json"
22792 "NewZealand/22YA2885/2022" "EPI_ISL_15277219" "?" "Sarah Cockerton et al" "Medlab Central (PN)" "Institute of Environmental Science and Research (ESR)" "https://www.epicov.org/acknowledgement/72/19/EPI_ISL_15277219.json"
22793 "NewZealand/22YA2886/2022" "EPI_ISL_15277178" "?" "Sarah Cockerton et al" "Medlab Central (PN)" "Institute of Environmental Science and Research (ESR)" "https://www.epicov.org/acknowledgement/71/78/EPI_ISL_15277178.json"
22794 "NewZealand/22YA2887/2022" "EPI_ISL_15277179" "?" "Sarah Cockerton et al" "Medlab Central (PN)" "Institute of Environmental Science and Research (ESR)" "https://www.epicov.org/acknowledgement/71/79/EPI_ISL_15277179.json"
22795 "NewZealand/22YA2888/2022" "EPI_ISL_15276653" "?" "Sarah Cockerton et al" "Wellington SCL" "Institute of Environmental Science and Research (ESR)" "https://www.epicov.org/acknowledgement/66/53/EPI_ISL_15276653.json"
22796 "NewZealand/22YA2890/2022" "EPI_ISL_15276646" "?" "Sarah Cockerton et al" "Wellington SCL" "Institute of Environmental Science and Research (ESR)" "https://www.epicov.org/acknowledgement/66/46/EPI_ISL_15276646.json"
22797 "NewZealand/22YA2891/2022" "EPI_ISL_15276629" "?" "Sarah Cockerton et al" "Wellington SCL" "Institute of Environmental Science and Research (ESR)" "https://www.epicov.org/acknowledgement/66/29/EPI_ISL_15276629.json"
22798 "NewZealand/22YA2892/2022" "EPI_ISL_15276648" "?" "Sarah Cockerton et al" "Wellington SCL" "Institute of Environmental Science and Research (ESR)" "https://www.epicov.org/acknowledgement/66/48/EPI_ISL_15276648.json"
22799 "NewZealand/22YA2893/2022" "EPI_ISL_15276652" "?" "Sarah Cockerton et al" "Wellington SCL" "Institute of Environmental Science and Research (ESR)" "https://www.epicov.org/acknowledgement/66/52/EPI_ISL_15276652.json"
22800 "NewZealand/22YA2894/2022" "EPI_ISL_15276651" "?" "Sarah Cockerton et al" "Wellington SCL" "Institute of Environmental Science and Research (ESR)" "https://www.epicov.org/acknowledgement/66/51/EPI_ISL_15276651.json"
22801 "NewZealand/22YA2895/2022" "EPI_ISL_15276650" "?" "Sarah Cockerton et al" "Wellington SCL" "Institute of Environmental Science and Research (ESR)" "https://www.epicov.org/acknowledgement/66/50/EPI_ISL_15276650.json"
22802 "NewZealand/22YA2896/2022" "EPI_ISL_15276649" "?" "Sarah Cockerton et al" "Wellington SCL" "Institute of Environmental Science and Research (ESR)" "https://www.epicov.org/acknowledgement/66/49/EPI_ISL_15276649.json"
22803 "NewZealand/22YA2898/2022" "EPI_ISL_15276788" "?" "Sarah Cockerton et al" "Counties" "Institute of Environmental Science and Research (ESR)" "https://www.epicov.org/acknowledgement/67/88/EPI_ISL_15276788.json"
22804 "NewZealand/22YA2900/2022" "EPI_ISL_15276789" "?" "Sarah Cockerton et al" "Counties" "Institute of Environmental Science and Research (ESR)" "https://www.epicov.org/acknowledgement/67/89/EPI_ISL_15276789.json"
22805 "NewZealand/22YA2903/2022" "EPI_ISL_15276814" "?" "Sarah Cockerton et al" "Counties" "Institute of Environmental Science and Research (ESR)" "https://www.epicov.org/acknowledgement/68/14/EPI_ISL_15276814.json"
22806 "NewZealand/22YA2906/2022" "EPI_ISL_15277043" "?" "Sarah Cockerton et al" "Counties" "Institute of Environmental Science and Research (ESR)" "https://www.epicov.org/acknowledgement/70/43/EPI_ISL_15277043.json"
22807 "NewZealand/22YA2907/2022" "EPI_ISL_15277046" "?" "Sarah Cockerton et al" "Counties" "Institute of Environmental Science and Research (ESR)" "https://www.epicov.org/acknowledgement/70/46/EPI_ISL_15277046.json"
22808 "NewZealand/22YA2908/2022" "EPI_ISL_15277047" "?" "Sarah Cockerton et al" "Counties" "Institute of Environmental Science and Research (ESR)" "https://www.epicov.org/acknowledgement/70/47/EPI_ISL_15277047.json"
22809 "NewZealand/22YA2909/2022" "EPI_ISL_15277048" "?" "Sarah Cockerton et al" "Counties" "Institute of Environmental Science and Research (ESR)" "https://www.epicov.org/acknowledgement/70/48/EPI_ISL_15277048.json"
22810 "NewZealand/22YA2910/2022" "EPI_ISL_15277049" "?" "Sarah Cockerton et al" "Counties" "Institute of Environmental Science and Research (ESR)" "https://www.epicov.org/acknowledgement/70/49/EPI_ISL_15277049.json"
22811 "NewZealand/22YA2911/2022" "EPI_ISL_15277050" "?" "Sarah Cockerton et al" "Counties" "Institute of Environmental Science and Research (ESR)" "https://www.epicov.org/acknowledgement/70/50/EPI_ISL_15277050.json"
22812 "NewZealand/22YA2915/2022" "EPI_ISL_15277879" "?" "Sarah Cockerton et al" "Pathlab Tauranga" "Institute of Environmental Science and Research (ESR)" "https://www.epicov.org/acknowledgement/78/79/EPI_ISL_15277879.json"
22813 "NewZealand/22YA2916/2022" "EPI_ISL_15277848" "?" "Sarah Cockerton et al" "Pathlab Tauranga" "Institute of Environmental Science and Research (ESR)" "https://www.epicov.org/acknowledgement/78/48/EPI_ISL_15277848.json"
22814 "NewZealand/22YA2917/2022" "EPI_ISL_15277923" "?" "Sarah Cockerton et al" "Pathlab Whakatane" "Institute of Environmental Science and Research (ESR)" "https://www.epicov.org/acknowledgement/79/23/EPI_ISL_15277923.json"
22815 "NewZealand/22YA2918/2022" "EPI_ISL_15277850" "?" "Sarah Cockerton et al" "Pathlab Tauranga" "Institute of Environmental Science and Research (ESR)" "https://www.epicov.org/acknowledgement/78/50/EPI_ISL_15277850.json"
22816 "NewZealand/22YA2920/2022" "EPI_ISL_15277926" "?" "Sarah Cockerton et al" "Pathlab Whakatane" "Institute of Environmental Science and Research (ESR)" "https://www.epicov.org/acknowledgement/79/26/EPI_ISL_15277926.json"
22817 "NewZealand/22YA2924/2022" "EPI_ISL_15277851" "?" "Sarah Cockerton et al" "Pathlab Tauranga" "Institute of Environmental Science and Research (ESR)" "https://www.epicov.org/acknowledgement/78/51/EPI_ISL_15277851.json"
22818 "NewZealand/22YA2925/2022" "EPI_ISL_15277852" "?" "Sarah Cockerton et al" "Pathlab Tauranga" "Institute of Environmental Science and Research (ESR)" "https://www.epicov.org/acknowledgement/78/52/EPI_ISL_15277852.json"
22819 "NewZealand/22YA2930/2022" "EPI_ISL_15277263" "?" "Sarah Cockerton et al" "Medlab Central (PN)" "Institute of Environmental Science and Research (ESR)" "https://www.epicov.org/acknowledgement/72/63/EPI_ISL_15277263.json"
22820 "NewZealand/22YA2931/2022" "EPI_ISL_15277220" "?" "Sarah Cockerton et al" "Medlab Central (PN)" "Institute of Environmental Science and Research (ESR)" "https://www.epicov.org/acknowledgement/72/20/EPI_ISL_15277220.json"
22821 "NewZealand/22YA2932/2022" "EPI_ISL_15277221" "?" "Sarah Cockerton et al" "Medlab Central (PN)" "Institute of Environmental Science and Research (ESR)" "https://www.epicov.org/acknowledgement/72/21/EPI_ISL_15277221.json"
22822 "NewZealand/22YA2933/2022" "EPI_ISL_15277155" "?" "Sarah Cockerton et al" "Medlab Central (PN)" "Institute of Environmental Science and Research (ESR)" "https://www.epicov.org/acknowledgement/71/55/EPI_ISL_15277155.json"
22823 "NewZealand/22YA2934/2022" "EPI_ISL_15277156" "?" "Sarah Cockerton et al" "Medlab Central (PN)" "Institute of Environmental Science and Research (ESR)" "https://www.epicov.org/acknowledgement/71/56/EPI_ISL_15277156.json"
22824 "NewZealand/22YA2935/2022" "EPI_ISL_15277236" "?" "Sarah Cockerton et al" "Medlab Central (PN)" "Institute of Environmental Science and Research (ESR)" "https://www.epicov.org/acknowledgement/72/36/EPI_ISL_15277236.json"
22825 "NewZealand/22YA2936/2022" "EPI_ISL_15276659" "?" "Sarah Cockerton et al" "Wellington SCL" "Institute of Environmental Science and Research (ESR)" "https://www.epicov.org/acknowledgement/66/59/EPI_ISL_15276659.json"
22826 "NewZealand/22YA2937/2022" "EPI_ISL_15276661" "?" "Sarah Cockerton et al" "Wellington SCL" "Institute of Environmental Science and Research (ESR)" "https://www.epicov.org/acknowledgement/66/61/EPI_ISL_15276661.json"
22827 "NewZealand/22YA2939/2022" "EPI_ISL_15276666" "?" "Sarah Cockerton et al" "Wellington SCL" "Institute of Environmental Science and Research (ESR)" "https://www.epicov.org/acknowledgement/66/66/EPI_ISL_15276666.json"
22828 "NewZealand/22YA2940/2022" "EPI_ISL_15276667" "?" "Sarah Cockerton et al" "Wellington SCL" "Institute of Environmental Science and Research (ESR)" "https://www.epicov.org/acknowledgement/66/67/EPI_ISL_15276667.json"
22829 "NewZealand/22YA2941/2022" "EPI_ISL_15276668" "?" "Sarah Cockerton et al" "Wellington SCL" "Institute of Environmental Science and Research (ESR)" "https://www.epicov.org/acknowledgement/66/68/EPI_ISL_15276668.json"
22830 "NewZealand/22YA2942/2022" "EPI_ISL_15276670" "?" "Sarah Cockerton et al" "Wellington SCL" "Institute of Environmental Science and Research (ESR)" "https://www.epicov.org/acknowledgement/66/70/EPI_ISL_15276670.json"
22831 "NewZealand/22YA2943/2022" "EPI_ISL_15276639" "?" "Sarah Cockerton et al" "Taranaki Pathology Services" "Institute of Environmental Science and Research (ESR)" "https://www.epicov.org/acknowledgement/66/39/EPI_ISL_15276639.json"
22832 "NewZealand/22YA2944/2022" "EPI_ISL_15276665" "?" "Sarah Cockerton et al" "Wellington SCL" "Institute of Environmental Science and Research (ESR)" "https://www.epicov.org/acknowledgement/66/65/EPI_ISL_15276665.json"
22833 "NewZealand/22YA2948/2022" "EPI_ISL_15277855" "?" "Sarah Cockerton et al" "Pathlab Tauranga" "Institute of Environmental Science and Research (ESR)" "https://www.epicov.org/acknowledgement/78/55/EPI_ISL_15277855.json"
22834 "NewZealand/22YA2949/2022" "EPI_ISL_15277853" "?" "Sarah Cockerton et al" "Pathlab Tauranga" "Institute of Environmental Science and Research (ESR)" "https://www.epicov.org/acknowledgement/78/53/EPI_ISL_15277853.json"
22835 "NewZealand/22YA2951/2022" "EPI_ISL_15277880" "?" "Sarah Cockerton et al" "Pathlab Tauranga" "Institute of Environmental Science and Research (ESR)" "https://www.epicov.org/acknowledgement/78/80/EPI_ISL_15277880.json"
22836 "NewZealand/22YA2952/2022" "EPI_ISL_15277854" "?" "Sarah Cockerton et al" "Pathlab Tauranga" "Institute of Environmental Science and Research (ESR)" "https://www.epicov.org/acknowledgement/78/54/EPI_ISL_15277854.json"
22837 "NewZealand/22YA2953/2022" "EPI_ISL_15277051" "?" "Sarah Cockerton et al" "Counties" "Institute of Environmental Science and Research (ESR)" "https://www.epicov.org/acknowledgement/70/51/EPI_ISL_15277051.json"
22838 "NewZealand/22YA2954/2022" "EPI_ISL_15277052" "?" "Sarah Cockerton et al" "Counties" "Institute of Environmental Science and Research (ESR)" "https://www.epicov.org/acknowledgement/70/52/EPI_ISL_15277052.json"
22839 "NewZealand/22YA2957/2022" "EPI_ISL_15277054" "?" "Sarah Cockerton et al" "Counties" "Institute of Environmental Science and Research (ESR)" "https://www.epicov.org/acknowledgement/70/54/EPI_ISL_15277054.json"
22840 "NewZealand/22YA2958/2022" "EPI_ISL_15277055" "?" "Sarah Cockerton et al" "Counties" "Institute of Environmental Science and Research (ESR)" "https://www.epicov.org/acknowledgement/70/55/EPI_ISL_15277055.json"
22841 "NewZealand/22YA2959/2022" "EPI_ISL_15277056" "?" "Sarah Cockerton et al" "Counties" "Institute of Environmental Science and Research (ESR)" "https://www.epicov.org/acknowledgement/70/56/EPI_ISL_15277056.json"
22842 "NewZealand/22YA2960/2022" "EPI_ISL_15277057" "?" "Sarah Cockerton et al" "Counties" "Institute of Environmental Science and Research (ESR)" "https://www.epicov.org/acknowledgement/70/57/EPI_ISL_15277057.json"
22843 "NewZealand/22YA2961/2022" "EPI_ISL_15277058" "?" "Sarah Cockerton et al" "Counties" "Institute of Environmental Science and Research (ESR)" "https://www.epicov.org/acknowledgement/70/58/EPI_ISL_15277058.json"
22844 "NewZealand/22YA2962/2022" "EPI_ISL_15277233" "?" "Sarah Cockerton et al" "Medlab Central (PN)" "Institute of Environmental Science and Research (ESR)" "https://www.epicov.org/acknowledgement/72/33/EPI_ISL_15277233.json"
22845 "NewZealand/22YA2963/2022" "EPI_ISL_15277237" "?" "Sarah Cockerton et al" "Medlab Central (PN)" "Institute of Environmental Science and Research (ESR)" "https://www.epicov.org/acknowledgement/72/37/EPI_ISL_15277237.json"
22846 "NewZealand/22YA2964/2022" "EPI_ISL_15277157" "?" "Sarah Cockerton et al" "Medlab Central (PN)" "Institute of Environmental Science and Research (ESR)" "https://www.epicov.org/acknowledgement/71/57/EPI_ISL_15277157.json"
22847 "NewZealand/22YA2965/2022" "EPI_ISL_15277158" "?" "Sarah Cockerton et al" "Medlab Central (PN)" "Institute of Environmental Science and Research (ESR)" "https://www.epicov.org/acknowledgement/71/58/EPI_ISL_15277158.json"
22848 "NewZealand/22YA2966/2022" "EPI_ISL_15276658" "?" "Sarah Cockerton et al" "Taranaki Pathology Services" "Institute of Environmental Science and Research (ESR)" "https://www.epicov.org/acknowledgement/66/58/EPI_ISL_15276658.json"
22849 "NewZealand/22YA2967/2022" "EPI_ISL_15276660" "?" "Sarah Cockerton et al" "Taranaki Pathology Services" "Institute of Environmental Science and Research (ESR)" "https://www.epicov.org/acknowledgement/66/60/EPI_ISL_15276660.json"
22850 "NewZealand/22YA2968/2022" "EPI_ISL_15276676" "?" "Sarah Cockerton et al" "Taranaki Pathology Services" "Institute of Environmental Science and Research (ESR)" "https://www.epicov.org/acknowledgement/66/76/EPI_ISL_15276676.json"
22851 "NewZealand/22YA2969/2022" "EPI_ISL_15276675" "?" "Sarah Cockerton et al" "Taranaki Pathology Services" "Institute of Environmental Science and Research (ESR)" "https://www.epicov.org/acknowledgement/66/75/EPI_ISL_15276675.json"
22852 "NewZealand/22YA2970/2022" "EPI_ISL_15277059" "?" "Sarah Cockerton et al" "Counties" "Institute of Environmental Science and Research (ESR)" "https://www.epicov.org/acknowledgement/70/59/EPI_ISL_15277059.json"
22853 "NewZealand/22YA2971/2022" "EPI_ISL_15277060" "?" "Sarah Cockerton et al" "Counties" "Institute of Environmental Science and Research (ESR)" "https://www.epicov.org/acknowledgement/70/60/EPI_ISL_15277060.json"
22854 "NewZealand/22YA2973/2022" "EPI_ISL_15277061" "?" "Sarah Cockerton et al" "Counties" "Institute of Environmental Science and Research (ESR)" "https://www.epicov.org/acknowledgement/70/61/EPI_ISL_15277061.json"
22855 "NewZealand/22YA2974/2022" "EPI_ISL_15277062" "?" "Sarah Cockerton et al" "Counties" "Institute of Environmental Science and Research (ESR)" "https://www.epicov.org/acknowledgement/70/62/EPI_ISL_15277062.json"
22856 "NewZealand/22YA2975/2022" "EPI_ISL_15277063" "?" "Sarah Cockerton et al" "Counties" "Institute of Environmental Science and Research (ESR)" "https://www.epicov.org/acknowledgement/70/63/EPI_ISL_15277063.json"
22857 "NewZealand/22YA2976/2022" "EPI_ISL_15277064" "?" "Sarah Cockerton et al" "Counties" "Institute of Environmental Science and Research (ESR)" "https://www.epicov.org/acknowledgement/70/64/EPI_ISL_15277064.json"
22858 "NewZealand/22YA2977/2022" "EPI_ISL_15277065" "?" "Sarah Cockerton et al" "Counties" "Institute of Environmental Science and Research (ESR)" "https://www.epicov.org/acknowledgement/70/65/EPI_ISL_15277065.json"
22859 "NewZealand/22YA2978/2022" "EPI_ISL_15277066" "?" "Sarah Cockerton et al" "Counties" "Institute of Environmental Science and Research (ESR)" "https://www.epicov.org/acknowledgement/70/66/EPI_ISL_15277066.json"
22860 "NewZealand/22YA2987/2022" "EPI_ISL_15277238" "?" "Sarah Cockerton et al" "Medlab Central (PN)" "Institute of Environmental Science and Research (ESR)" "https://www.epicov.org/acknowledgement/72/38/EPI_ISL_15277238.json"
22861 "NewZealand/22YA2997/2022" "EPI_ISL_15277067" "?" "Sarah Cockerton et al" "Counties" "Institute of Environmental Science and Research (ESR)" "https://www.epicov.org/acknowledgement/70/67/EPI_ISL_15277067.json"
22862 "NewZealand/22YA2998/2022" "EPI_ISL_15277070" "?" "Sarah Cockerton et al" "Counties" "Institute of Environmental Science and Research (ESR)" "https://www.epicov.org/acknowledgement/70/70/EPI_ISL_15277070.json"
22863 "NewZealand/22YA2999/2022" "EPI_ISL_15277071" "?" "Sarah Cockerton et al" "Counties" "Institute of Environmental Science and Research (ESR)" "https://www.epicov.org/acknowledgement/70/71/EPI_ISL_15277071.json"
22864 "NewZealand/22YA3000/2022" "EPI_ISL_15277648" "?" "Sarah Cockerton et al" "Pathlab Rotorua" "Institute of Environmental Science and Research (ESR)" "https://www.epicov.org/acknowledgement/76/48/EPI_ISL_15277648.json"
22865 "NewZealand/22YA3001/2022" "EPI_ISL_15277858" "?" "Sarah Cockerton et al" "Pathlab Tauranga" "Institute of Environmental Science and Research (ESR)" "https://www.epicov.org/acknowledgement/78/58/EPI_ISL_15277858.json"
22866 "NewZealand/22YA3002/2022" "EPI_ISL_15277859" "?" "Sarah Cockerton et al" "Pathlab Tauranga" "Institute of Environmental Science and Research (ESR)" "https://www.epicov.org/acknowledgement/78/59/EPI_ISL_15277859.json"
22867 "NewZealand/22YA3005/2022" "EPI_ISL_15277856" "?" "Sarah Cockerton et al" "Pathlab Tauranga" "Institute of Environmental Science and Research (ESR)" "https://www.epicov.org/acknowledgement/78/56/EPI_ISL_15277856.json"
22868 "NewZealand/22YA3006/2022" "EPI_ISL_15277857" "?" "Sarah Cockerton et al" "Pathlab Tauranga" "Institute of Environmental Science and Research (ESR)" "https://www.epicov.org/acknowledgement/78/57/EPI_ISL_15277857.json"
22869 "NewZealand/22YA3007/2022" "EPI_ISL_15277647" "?" "Sarah Cockerton et al" "Pathlab Rotorua" "Institute of Environmental Science and Research (ESR)" "https://www.epicov.org/acknowledgement/76/47/EPI_ISL_15277647.json"
22870 "NewZealand/22YA3008/2022" "EPI_ISL_15276690" "?" "Sarah Cockerton et al" "Wellington SCL" "Institute of Environmental Science and Research (ESR)" "https://www.epicov.org/acknowledgement/66/90/EPI_ISL_15276690.json"
22871 "NewZealand/22YA3009/2022" "EPI_ISL_15276688" "?" "Sarah Cockerton et al" "Wellington SCL" "Institute of Environmental Science and Research (ESR)" "https://www.epicov.org/acknowledgement/66/88/EPI_ISL_15276688.json"
22872 "NewZealand/22YA3010/2022" "EPI_ISL_15276689" "?" "Sarah Cockerton et al" "Wellington SCL" "Institute of Environmental Science and Research (ESR)" "https://www.epicov.org/acknowledgement/66/89/EPI_ISL_15276689.json"
22873 "NewZealand/22YA3011/2022" "EPI_ISL_15276686" "?" "Sarah Cockerton et al" "Wellington SCL" "Institute of Environmental Science and Research (ESR)" "https://www.epicov.org/acknowledgement/66/86/EPI_ISL_15276686.json"
22874 "NewZealand/22YA3012/2022" "EPI_ISL_15276687" "?" "Sarah Cockerton et al" "Wellington SCL" "Institute of Environmental Science and Research (ESR)" "https://www.epicov.org/acknowledgement/66/87/EPI_ISL_15276687.json"
22875 "NewZealand/22YA3013/2022" "EPI_ISL_15276695" "?" "Sarah Cockerton et al" "Wellington SCL" "Institute of Environmental Science and Research (ESR)" "https://www.epicov.org/acknowledgement/66/95/EPI_ISL_15276695.json"
22876 "NewZealand/22YA3014/2022" "EPI_ISL_15276682" "?" "Sarah Cockerton et al" "Wellington SCL" "Institute of Environmental Science and Research (ESR)" "https://www.epicov.org/acknowledgement/66/82/EPI_ISL_15276682.json"
22877 "NewZealand/22YA3015/2022" "EPI_ISL_15276683" "?" "Sarah Cockerton et al" "Wellington SCL" "Institute of Environmental Science and Research (ESR)" "https://www.epicov.org/acknowledgement/66/83/EPI_ISL_15276683.json"
22878 "NewZealand/22YA3016/2022" "EPI_ISL_15276680" "?" "Sarah Cockerton et al" "Wellington SCL" "Institute of Environmental Science and Research (ESR)" "https://www.epicov.org/acknowledgement/66/80/EPI_ISL_15276680.json"
22879 "NewZealand/22YA3017/2022" "EPI_ISL_15276654" "?" "Sarah Cockerton et al" "Wellington SCL" "Institute of Environmental Science and Research (ESR)" "https://www.epicov.org/acknowledgement/66/54/EPI_ISL_15276654.json"
22880 "NewZealand/22YA3019/2022" "EPI_ISL_15276672" "?" "Sarah Cockerton et al" "Wellington SCL" "Institute of Environmental Science and Research (ESR)" "https://www.epicov.org/acknowledgement/66/72/EPI_ISL_15276672.json"
22881 "NewZealand/22YA3020/2022" "EPI_ISL_15276671" "?" "Sarah Cockerton et al" "Wellington SCL" "Institute of Environmental Science and Research (ESR)" "https://www.epicov.org/acknowledgement/66/71/EPI_ISL_15276671.json"
22882 "NewZealand/22YA3021/2022" "EPI_ISL_15276677" "?" "Sarah Cockerton et al" "Wellington SCL" "Institute of Environmental Science and Research (ESR)" "https://www.epicov.org/acknowledgement/66/77/EPI_ISL_15276677.json"
22883 "NewZealand/22YA3022/2022" "EPI_ISL_15277898" "?" "Sarah Cockerton et al" "Medlab Central (PN)" "Institute of Environmental Science and Research (ESR)" "https://www.epicov.org/acknowledgement/78/98/EPI_ISL_15277898.json"
22884 "NewZealand/22YA3024/2022" "EPI_ISL_15276700" "?" "Sarah Cockerton et al" "Wellington SCL" "Institute of Environmental Science and Research (ESR)" "https://www.epicov.org/acknowledgement/67/00/EPI_ISL_15276700.json"
22885 "NewZealand/22YA3025/2022" "EPI_ISL_15276720" "?" "Sarah Cockerton et al" "Wellington SCL" "Institute of Environmental Science and Research (ESR)" "https://www.epicov.org/acknowledgement/67/20/EPI_ISL_15276720.json"
22886 "NewZealand/22YA3026/2022" "EPI_ISL_15276708" "?" "Sarah Cockerton et al" "Wellington SCL" "Institute of Environmental Science and Research (ESR)" "https://www.epicov.org/acknowledgement/67/08/EPI_ISL_15276708.json"
22887 "NewZealand/22YA3027/2022" "EPI_ISL_15276703" "?" "Sarah Cockerton et al" "Wellington SCL" "Institute of Environmental Science and Research (ESR)" "https://www.epicov.org/acknowledgement/67/03/EPI_ISL_15276703.json"
22888 "NewZealand/22YA3028/2022" "EPI_ISL_15276714" "?" "Sarah Cockerton et al" "Wellington SCL" "Institute of Environmental Science and Research (ESR)" "https://www.epicov.org/acknowledgement/67/14/EPI_ISL_15276714.json"
22889 "NewZealand/22YA3029/2022" "EPI_ISL_15276705" "?" "Sarah Cockerton et al" "Wellington SCL" "Institute of Environmental Science and Research (ESR)" "https://www.epicov.org/acknowledgement/67/05/EPI_ISL_15276705.json"
22890 "NewZealand/22YA3030/2022" "EPI_ISL_15276717" "?" "Sarah Cockerton et al" "Wellington SCL" "Institute of Environmental Science and Research (ESR)" "https://www.epicov.org/acknowledgement/67/17/EPI_ISL_15276717.json"
22891 "NewZealand/22YA3031/2022" "EPI_ISL_15276706" "?" "Sarah Cockerton et al" "Wellington SCL" "Institute of Environmental Science and Research (ESR)" "https://www.epicov.org/acknowledgement/67/06/EPI_ISL_15276706.json"
22892 "NewZealand/22YA3032/2022" "EPI_ISL_15276719" "?" "Sarah Cockerton et al" "Wellington SCL" "Institute of Environmental Science and Research (ESR)" "https://www.epicov.org/acknowledgement/67/19/EPI_ISL_15276719.json"
22893 "NewZealand/22YA3033/2022" "EPI_ISL_15276699" "?" "Sarah Cockerton et al" "Wellington SCL" "Institute of Environmental Science and Research (ESR)" "https://www.epicov.org/acknowledgement/66/99/EPI_ISL_15276699.json"
22894 "NewZealand/22YA3035/2022" "EPI_ISL_15276718" "?" "Sarah Cockerton et al" "Wellington SCL" "Institute of Environmental Science and Research (ESR)" "https://www.epicov.org/acknowledgement/67/18/EPI_ISL_15276718.json"
22895 "NewZealand/22YA3037/2022" "EPI_ISL_15276702" "?" "Sarah Cockerton et al" "Wellington SCL" "Institute of Environmental Science and Research (ESR)" "https://www.epicov.org/acknowledgement/67/02/EPI_ISL_15276702.json"
22896 "NewZealand/22YA3038/2022" "EPI_ISL_15276713" "?" "Sarah Cockerton et al" "Wellington SCL" "Institute of Environmental Science and Research (ESR)" "https://www.epicov.org/acknowledgement/67/13/EPI_ISL_15276713.json"
22897 "NewZealand/22YA3039/2022" "EPI_ISL_15276722" "?" "Sarah Cockerton et al" "Wellington SCL" "Institute of Environmental Science and Research (ESR)" "https://www.epicov.org/acknowledgement/67/22/EPI_ISL_15276722.json"
22898 "NewZealand/22YA3040/2022" "EPI_ISL_15276721" "?" "Sarah Cockerton et al" "Wellington SCL" "Institute of Environmental Science and Research (ESR)" "https://www.epicov.org/acknowledgement/67/21/EPI_ISL_15276721.json"
22899 "NewZealand/22YA3041/2022" "EPI_ISL_15276709" "?" "Sarah Cockerton et al" "Wellington SCL" "Institute of Environmental Science and Research (ESR)" "https://www.epicov.org/acknowledgement/67/09/EPI_ISL_15276709.json"
22900 "NewZealand/22YA3044/2022" "EPI_ISL_15276707" "?" "Sarah Cockerton et al" "Wellington SCL" "Institute of Environmental Science and Research (ESR)" "https://www.epicov.org/acknowledgement/67/07/EPI_ISL_15276707.json"
22901 "NewZealand/22YA3045/2022" "EPI_ISL_15276697" "?" "Sarah Cockerton et al" "Wellington SCL" "Institute of Environmental Science and Research (ESR)" "https://www.epicov.org/acknowledgement/66/97/EPI_ISL_15276697.json"
22902 "NewZealand/22YA3046/2022" "EPI_ISL_15276696" "?" "Sarah Cockerton et al" "Wellington SCL" "Institute of Environmental Science and Research (ESR)" "https://www.epicov.org/acknowledgement/66/96/EPI_ISL_15276696.json"
22903 "NewZealand/22YA3047/2022" "EPI_ISL_15276698" "?" "Sarah Cockerton et al" "Wellington SCL" "Institute of Environmental Science and Research (ESR)" "https://www.epicov.org/acknowledgement/66/98/EPI_ISL_15276698.json"
22904 "NewZealand/22YA3049/2022" "EPI_ISL_15276679" "?" "Sarah Cockerton et al" "Wellington SCL" "Institute of Environmental Science and Research (ESR)" "https://www.epicov.org/acknowledgement/66/79/EPI_ISL_15276679.json"
22905 "NewZealand/22YA3051/2022" "EPI_ISL_15276681" "?" "Sarah Cockerton et al" "Wellington SCL" "Institute of Environmental Science and Research (ESR)" "https://www.epicov.org/acknowledgement/66/81/EPI_ISL_15276681.json"
22906 "NewZealand/22YA3053/2022" "EPI_ISL_15277069" "?" "Sarah Cockerton et al" "Counties" "Institute of Environmental Science and Research (ESR)" "https://www.epicov.org/acknowledgement/70/69/EPI_ISL_15277069.json"
22907 "NewZealand/22YA3054/2022" "EPI_ISL_15277072" "?" "Sarah Cockerton et al" "Counties" "Institute of Environmental Science and Research (ESR)" "https://www.epicov.org/acknowledgement/70/72/EPI_ISL_15277072.json"
22908 "NewZealand/22YA3056/2022" "EPI_ISL_15277234" "?" "Sarah Cockerton et al" "Medlab Central (PN)" "Institute of Environmental Science and Research (ESR)" "https://www.epicov.org/acknowledgement/72/34/EPI_ISL_15277234.json"
22909 "NewZealand/22YA3057/2022" "EPI_ISL_15276729" "?" "Sarah Cockerton et al" "Wellington SCL" "Institute of Environmental Science and Research (ESR)" "https://www.epicov.org/acknowledgement/67/29/EPI_ISL_15276729.json"
22910 "NewZealand/22YA3058/2022" "EPI_ISL_15276732" "?" "Sarah Cockerton et al" "Wellington SCL" "Institute of Environmental Science and Research (ESR)" "https://www.epicov.org/acknowledgement/67/32/EPI_ISL_15276732.json"
22911 "NewZealand/22YA3060/2022" "EPI_ISL_15276723" "?" "Sarah Cockerton et al" "Wellington SCL" "Institute of Environmental Science and Research (ESR)" "https://www.epicov.org/acknowledgement/67/23/EPI_ISL_15276723.json"
22912 "NewZealand/22YA3062/2022" "EPI_ISL_15276710" "?" "Sarah Cockerton et al" "Taranaki Pathology Services" "Institute of Environmental Science and Research (ESR)" "https://www.epicov.org/acknowledgement/67/10/EPI_ISL_15276710.json"
22913 "NewZealand/22YA3066/2022" "EPI_ISL_15277073" "?" "Sarah Cockerton et al" "Counties" "Institute of Environmental Science and Research (ESR)" "https://www.epicov.org/acknowledgement/70/73/EPI_ISL_15277073.json"
22914 "NewZealand/22YA3067/2022" "EPI_ISL_15277074" "?" "Sarah Cockerton et al" "Counties" "Institute of Environmental Science and Research (ESR)" "https://www.epicov.org/acknowledgement/70/74/EPI_ISL_15277074.json"
22915 "NewZealand/22YA3068/2022" "EPI_ISL_15277075" "?" "Sarah Cockerton et al" "Counties" "Institute of Environmental Science and Research (ESR)" "https://www.epicov.org/acknowledgement/70/75/EPI_ISL_15277075.json"
22916 "NewZealand/22YA3069/2022" "EPI_ISL_15277076" "?" "Sarah Cockerton et al" "Counties" "Institute of Environmental Science and Research (ESR)" "https://www.epicov.org/acknowledgement/70/76/EPI_ISL_15277076.json"
22917 "NewZealand/22YA3070/2022" "EPI_ISL_15277077" "?" "Sarah Cockerton et al" "Counties" "Institute of Environmental Science and Research (ESR)" "https://www.epicov.org/acknowledgement/70/77/EPI_ISL_15277077.json"
22918 "NewZealand/22YA3071/2022" "EPI_ISL_15277078" "?" "Sarah Cockerton et al" "Counties" "Institute of Environmental Science and Research (ESR)" "https://www.epicov.org/acknowledgement/70/78/EPI_ISL_15277078.json"
22919 "NewZealand/22YA3072/2022" "EPI_ISL_15277079" "?" "Sarah Cockerton et al" "Counties" "Institute of Environmental Science and Research (ESR)" "https://www.epicov.org/acknowledgement/70/79/EPI_ISL_15277079.json"
22920 "NewZealand/22YA3073/2022" "EPI_ISL_15277080" "?" "Sarah Cockerton et al" "Counties" "Institute of Environmental Science and Research (ESR)" "https://www.epicov.org/acknowledgement/70/80/EPI_ISL_15277080.json"
22921 "NewZealand/22YA3077/2022" "EPI_ISL_15277860" "?" "Sarah Cockerton et al" "Pathlab Tauranga" "Institute of Environmental Science and Research (ESR)" "https://www.epicov.org/acknowledgement/78/60/EPI_ISL_15277860.json"
22922 "NewZealand/22YA3078/2022" "EPI_ISL_15277884" "?" "Sarah Cockerton et al" "Pathlab Tauranga" "Institute of Environmental Science and Research (ESR)" "https://www.epicov.org/acknowledgement/78/84/EPI_ISL_15277884.json"
22923 "NewZealand/22YA3079/2022" "EPI_ISL_15277862" "?" "Sarah Cockerton et al" "Pathlab Tauranga" "Institute of Environmental Science and Research (ESR)" "https://www.epicov.org/acknowledgement/78/62/EPI_ISL_15277862.json"
22924 "NewZealand/22YA3080/2022" "EPI_ISL_15277885" "?" "Sarah Cockerton et al" "Pathlab Tauranga" "Institute of Environmental Science and Research (ESR)" "https://www.epicov.org/acknowledgement/78/85/EPI_ISL_15277885.json"
22925 "NewZealand/22YA3081/2022" "EPI_ISL_15277863" "?" "Sarah Cockerton et al" "Pathlab Tauranga" "Institute of Environmental Science and Research (ESR)" "https://www.epicov.org/acknowledgement/78/63/EPI_ISL_15277863.json"
22926 "NewZealand/22YA3082/2022" "EPI_ISL_15277861" "?" "Sarah Cockerton et al" "Pathlab Tauranga" "Institute of Environmental Science and Research (ESR)" "https://www.epicov.org/acknowledgement/78/61/EPI_ISL_15277861.json"
22927 "NewZealand/22YA3084/2022" "EPI_ISL_15277864" "?" "Sarah Cockerton et al" "Pathlab Tauranga" "Institute of Environmental Science and Research (ESR)" "https://www.epicov.org/acknowledgement/78/64/EPI_ISL_15277864.json"
22928 "NewZealand/22YA3085/2022" "EPI_ISL_15277650" "?" "Sarah Cockerton et al" "Pathlab Rotorua" "Institute of Environmental Science and Research (ESR)" "https://www.epicov.org/acknowledgement/76/50/EPI_ISL_15277650.json"
22929 "NewZealand/22YA3086/2022" "EPI_ISL_15277927" "?" "Sarah Cockerton et al" "Pathlab Whakatane" "Institute of Environmental Science and Research (ESR)" "https://www.epicov.org/acknowledgement/79/27/EPI_ISL_15277927.json"
22930 "NewZealand/22YA3087/2022" "EPI_ISL_15277899" "?" "Sarah Cockerton et al" "Medlab Central (PN)" "Institute of Environmental Science and Research (ESR)" "https://www.epicov.org/acknowledgement/78/99/EPI_ISL_15277899.json"
22931 "NewZealand/22YA3088/2022" "EPI_ISL_15277232" "?" "Sarah Cockerton et al" "Medlab Central (PN)" "Institute of Environmental Science and Research (ESR)" "https://www.epicov.org/acknowledgement/72/32/EPI_ISL_15277232.json"
22932 "NewZealand/22YA3091/2022" "EPI_ISL_15276734" "?" "Sarah Cockerton et al" "Wellington SCL" "Institute of Environmental Science and Research (ESR)" "https://www.epicov.org/acknowledgement/67/34/EPI_ISL_15276734.json"
22933 "NewZealand/22YA3094/2022" "EPI_ISL_15276737" "?" "Sarah Cockerton et al" "Wellington SCL" "Institute of Environmental Science and Research (ESR)" "https://www.epicov.org/acknowledgement/67/37/EPI_ISL_15276737.json"
22934 "NewZealand/22YA3095/2022" "EPI_ISL_15277081" "?" "Sarah Cockerton et al" "Counties" "Institute of Environmental Science and Research (ESR)" "https://www.epicov.org/acknowledgement/70/81/EPI_ISL_15277081.json"
22935 "NewZealand/22YA3096/2022" "EPI_ISL_15277082" "?" "Sarah Cockerton et al" "Counties" "Institute of Environmental Science and Research (ESR)" "https://www.epicov.org/acknowledgement/70/82/EPI_ISL_15277082.json"
22936 "NewZealand/22YA3097/2022" "EPI_ISL_15277083" "?" "Sarah Cockerton et al" "Counties" "Institute of Environmental Science and Research (ESR)" "https://www.epicov.org/acknowledgement/70/83/EPI_ISL_15277083.json"
22937 "NewZealand/22YA3098/2022" "EPI_ISL_15277637" "?" "Sarah Cockerton et al" "Pathlab Rotorua" "Institute of Environmental Science and Research (ESR)" "https://www.epicov.org/acknowledgement/76/37/EPI_ISL_15277637.json"
22938 "NewZealand/22YA3099/2022" "EPI_ISL_15277653" "?" "Sarah Cockerton et al" "Pathlab Rotorua" "Institute of Environmental Science and Research (ESR)" "https://www.epicov.org/acknowledgement/76/53/EPI_ISL_15277653.json"
22939 "NewZealand/22YA3100/2022" "EPI_ISL_15277651" "?" "Sarah Cockerton et al" "Pathlab Rotorua" "Institute of Environmental Science and Research (ESR)" "https://www.epicov.org/acknowledgement/76/51/EPI_ISL_15277651.json"
22940 "NewZealand/22YA3101/2022" "EPI_ISL_15277866" "?" "Sarah Cockerton et al" "Pathlab Tauranga" "Institute of Environmental Science and Research (ESR)" "https://www.epicov.org/acknowledgement/78/66/EPI_ISL_15277866.json"
22941 "NewZealand/22YA3102/2022" "EPI_ISL_15277865" "?" "Sarah Cockerton et al" "Pathlab Tauranga" "Institute of Environmental Science and Research (ESR)" "https://www.epicov.org/acknowledgement/78/65/EPI_ISL_15277865.json"
22942 "NewZealand/22YA3103/2022" "EPI_ISL_15277928" "?" "Sarah Cockerton et al" "Pathlab Whakatane" "Institute of Environmental Science and Research (ESR)" "https://www.epicov.org/acknowledgement/79/28/EPI_ISL_15277928.json"
22943 "NewZealand/22YA3104/2022" "EPI_ISL_15277159" "?" "Sarah Cockerton et al" "Medlab Central (PN)" "Institute of Environmental Science and Research (ESR)" "https://www.epicov.org/acknowledgement/71/59/EPI_ISL_15277159.json"
22944 "NewZealand/22YA3105/2022" "EPI_ISL_15277248" "?" "Sarah Cockerton et al" "Medlab Central (PN)" "Institute of Environmental Science and Research (ESR)" "https://www.epicov.org/acknowledgement/72/48/EPI_ISL_15277248.json"
22945 "NewZealand/22YA3106/2022" "EPI_ISL_15277235" "?" "Sarah Cockerton et al" "Medlab Central (PN)" "Institute of Environmental Science and Research (ESR)" "https://www.epicov.org/acknowledgement/72/35/EPI_ISL_15277235.json"
22946 "NewZealand/22YA3107/2022" "EPI_ISL_15277161" "?" "Sarah Cockerton et al" "Medlab Central (PN)" "Institute of Environmental Science and Research (ESR)" "https://www.epicov.org/acknowledgement/71/61/EPI_ISL_15277161.json"
22947 "NewZealand/22YA3108/2022" "EPI_ISL_15277160" "?" "Sarah Cockerton et al" "Medlab Central (PN)" "Institute of Environmental Science and Research (ESR)" "https://www.epicov.org/acknowledgement/71/60/EPI_ISL_15277160.json"
22948 "NewZealand/22YA3109/2022" "EPI_ISL_15277162" "?" "Sarah Cockerton et al" "Medlab Central (PN)" "Institute of Environmental Science and Research (ESR)" "https://www.epicov.org/acknowledgement/71/62/EPI_ISL_15277162.json"
22949 "NewZealand/22YA3110/2022" "EPI_ISL_15277245" "?" "Sarah Cockerton et al" "Medlab Central (PN)" "Institute of Environmental Science and Research (ESR)" "https://www.epicov.org/acknowledgement/72/45/EPI_ISL_15277245.json"
22950 "NewZealand/22YA3111/2022" "EPI_ISL_15277931" "?" "Sarah Cockerton et al" "Medlab Central (PN)" "Institute of Environmental Science and Research (ESR)" "https://www.epicov.org/acknowledgement/79/31/EPI_ISL_15277931.json"
22951 "NewZealand/22YA3112/2022" "EPI_ISL_15277163" "?" "Sarah Cockerton et al" "Medlab Central (PN)" "Institute of Environmental Science and Research (ESR)" "https://www.epicov.org/acknowledgement/71/63/EPI_ISL_15277163.json"
22952 "NewZealand/22YA3113/2022" "EPI_ISL_15277249" "?" "Sarah Cockerton et al" "Medlab Central (PN)" "Institute of Environmental Science and Research (ESR)" "https://www.epicov.org/acknowledgement/72/49/EPI_ISL_15277249.json"
22953 "NewZealand/22YA3114/2022" "EPI_ISL_15277250" "?" "Sarah Cockerton et al" "Medlab Central (PN)" "Institute of Environmental Science and Research (ESR)" "https://www.epicov.org/acknowledgement/72/50/EPI_ISL_15277250.json"
22954 "NewZealand/22YA3115/2022" "EPI_ISL_15277242" "?" "Sarah Cockerton et al" "Medlab Central (PN)" "Institute of Environmental Science and Research (ESR)" "https://www.epicov.org/acknowledgement/72/42/EPI_ISL_15277242.json"
22955 "NewZealand/22YA3116/2022" "EPI_ISL_15277164" "?" "Sarah Cockerton et al" "Medlab Central (PN)" "Institute of Environmental Science and Research (ESR)" "https://www.epicov.org/acknowledgement/71/64/EPI_ISL_15277164.json"
22956 "NewZealand/22YA3117/2022" "EPI_ISL_15277084" "?" "Sarah Cockerton et al" "Counties" "Institute of Environmental Science and Research (ESR)" "https://www.epicov.org/acknowledgement/70/84/EPI_ISL_15277084.json"
22957 "NewZealand/22YA3118/2022" "EPI_ISL_15277085" "?" "Sarah Cockerton et al" "Counties" "Institute of Environmental Science and Research (ESR)" "https://www.epicov.org/acknowledgement/70/85/EPI_ISL_15277085.json"
22958 "NewZealand/22YA3120/2022" "EPI_ISL_15277086" "?" "Sarah Cockerton et al" "Counties" "Institute of Environmental Science and Research (ESR)" "https://www.epicov.org/acknowledgement/70/86/EPI_ISL_15277086.json"
22959 "NewZealand/22YA3121/2022" "EPI_ISL_15277087" "?" "Sarah Cockerton et al" "Counties" "Institute of Environmental Science and Research (ESR)" "https://www.epicov.org/acknowledgement/70/87/EPI_ISL_15277087.json"
22960 "NewZealand/22YA3122/2022" "EPI_ISL_15277088" "?" "Sarah Cockerton et al" "Counties" "Institute of Environmental Science and Research (ESR)" "https://www.epicov.org/acknowledgement/70/88/EPI_ISL_15277088.json"
22961 "NewZealand/22YA3123/2022" "EPI_ISL_15277089" "?" "Sarah Cockerton et al" "Counties" "Institute of Environmental Science and Research (ESR)" "https://www.epicov.org/acknowledgement/70/89/EPI_ISL_15277089.json"
22962 "NewZealand/22YA3124/2022" "EPI_ISL_15277090" "?" "Sarah Cockerton et al" "Counties" "Institute of Environmental Science and Research (ESR)" "https://www.epicov.org/acknowledgement/70/90/EPI_ISL_15277090.json"
22963 "NewZealand/22YA3125/2022" "EPI_ISL_15277091" "?" "Sarah Cockerton et al" "Counties" "Institute of Environmental Science and Research (ESR)" "https://www.epicov.org/acknowledgement/70/91/EPI_ISL_15277091.json"
22964 "NewZealand/22YA3126/2022" "EPI_ISL_15277092" "?" "Sarah Cockerton et al" "Counties" "Institute of Environmental Science and Research (ESR)" "https://www.epicov.org/acknowledgement/70/92/EPI_ISL_15277092.json"
22965 "NewZealand/22YA3127/2022" "EPI_ISL_15277165" "?" "Sarah Cockerton et al" "Medlab Central (PN)" "Institute of Environmental Science and Research (ESR)" "https://www.epicov.org/acknowledgement/71/65/EPI_ISL_15277165.json"
22966 "NewZealand/22YA3128/2022" "EPI_ISL_15277094" "?" "Sarah Cockerton et al" "Counties" "Institute of Environmental Science and Research (ESR)" "https://www.epicov.org/acknowledgement/70/94/EPI_ISL_15277094.json"
22967 "NewZealand/22YA3130/2022" "EPI_ISL_15276742" "?" "Sarah Cockerton et al" "Wellington SCL" "Institute of Environmental Science and Research (ESR)" "https://www.epicov.org/acknowledgement/67/42/EPI_ISL_15276742.json"
22968 "NewZealand/22YA3132/2022" "EPI_ISL_15276743" "?" "Sarah Cockerton et al" "Wellington SCL" "Institute of Environmental Science and Research (ESR)" "https://www.epicov.org/acknowledgement/67/43/EPI_ISL_15276743.json"
22969 "NewZealand/22YA3134/2022" "EPI_ISL_15276751" "?" "Sarah Cockerton et al" "Wellington SCL" "Institute of Environmental Science and Research (ESR)" "https://www.epicov.org/acknowledgement/67/51/EPI_ISL_15276751.json"
22970 "NewZealand/22YA3139/2022" "EPI_ISL_15277243" "?" "Sarah Cockerton et al" "Medlab Central (PN)" "Institute of Environmental Science and Research (ESR)" "https://www.epicov.org/acknowledgement/72/43/EPI_ISL_15277243.json"
22971 "NewZealand/22YA3140/2022" "EPI_ISL_15277246" "?" "Sarah Cockerton et al" "Medlab Central (PN)" "Institute of Environmental Science and Research (ESR)" "https://www.epicov.org/acknowledgement/72/46/EPI_ISL_15277246.json"
22972 "NewZealand/22YA3142/2022" "EPI_ISL_15277093" "?" "Sarah Cockerton et al" "Counties" "Institute of Environmental Science and Research (ESR)" "https://www.epicov.org/acknowledgement/70/93/EPI_ISL_15277093.json"
22973 "NewZealand/22YA3143/2022" "EPI_ISL_15277095" "?" "Sarah Cockerton et al" "Counties" "Institute of Environmental Science and Research (ESR)" "https://www.epicov.org/acknowledgement/70/95/EPI_ISL_15277095.json"
22974 "NewZealand/22YA3144/2022" "EPI_ISL_15277096" "?" "Sarah Cockerton et al" "Counties" "Institute of Environmental Science and Research (ESR)" "https://www.epicov.org/acknowledgement/70/96/EPI_ISL_15277096.json"
22975 "NewZealand/22YA3145/2022" "EPI_ISL_15277097" "?" "Sarah Cockerton et al" "Counties" "Institute of Environmental Science and Research (ESR)" "https://www.epicov.org/acknowledgement/70/97/EPI_ISL_15277097.json"
22976 "NewZealand/22YA3162/2022" "EPI_ISL_15277881" "?" "Sarah Cockerton et al" "Pathlab Tauranga" "Institute of Environmental Science and Research (ESR)" "https://www.epicov.org/acknowledgement/78/81/EPI_ISL_15277881.json"
22977 "NewZealand/22YA3163/2022" "EPI_ISL_15277929" "?" "Sarah Cockerton et al" "Pathlab Whakatane" "Institute of Environmental Science and Research (ESR)" "https://www.epicov.org/acknowledgement/79/29/EPI_ISL_15277929.json"
22978 "NewZealand/22YA3164/2022" "EPI_ISL_15277930" "?" "Sarah Cockerton et al" "Pathlab Whakatane" "Institute of Environmental Science and Research (ESR)" "https://www.epicov.org/acknowledgement/79/30/EPI_ISL_15277930.json"
22979 "NewZealand/22YA3166/2022" "EPI_ISL_15277244" "?" "Sarah Cockerton et al" "Medlab Central (PN)" "Institute of Environmental Science and Research (ESR)" "https://www.epicov.org/acknowledgement/72/44/EPI_ISL_15277244.json"
22980 "NewZealand/22YA3167/2022" "EPI_ISL_15277264" "?" "Sarah Cockerton et al" "Medlab Central (PN)" "Institute of Environmental Science and Research (ESR)" "https://www.epicov.org/acknowledgement/72/64/EPI_ISL_15277264.json"
22981 "NewZealand/22YA3168/2022" "EPI_ISL_15277247" "?" "Sarah Cockerton et al" "Medlab Central (PN)" "Institute of Environmental Science and Research (ESR)" "https://www.epicov.org/acknowledgement/72/47/EPI_ISL_15277247.json"
22982 "NewZealand/22YA3170/2022" "EPI_ISL_15276765" "?" "Sarah Cockerton et al" "Wellington SCL" "Institute of Environmental Science and Research (ESR)" "https://www.epicov.org/acknowledgement/67/65/EPI_ISL_15276765.json"
22983 "NewZealand/22YA3171/2022" "EPI_ISL_15276760" "?" "Sarah Cockerton et al" "Wellington SCL" "Institute of Environmental Science and Research (ESR)" "https://www.epicov.org/acknowledgement/67/60/EPI_ISL_15276760.json"
22984 "NewZealand/22YA3172/2022" "EPI_ISL_15276768" "?" "Sarah Cockerton et al" "Wellington SCL" "Institute of Environmental Science and Research (ESR)" "https://www.epicov.org/acknowledgement/67/68/EPI_ISL_15276768.json"
22985 "NewZealand/22YA3175/2022" "EPI_ISL_15277099" "?" "Sarah Cockerton et al" "Counties" "Institute of Environmental Science and Research (ESR)" "https://www.epicov.org/acknowledgement/70/99/EPI_ISL_15277099.json"
22986 "NewZealand/22YA3176/2022" "EPI_ISL_15277100" "?" "Sarah Cockerton et al" "Counties" "Institute of Environmental Science and Research (ESR)" "https://www.epicov.org/acknowledgement/71/00/EPI_ISL_15277100.json"
22987 "NewZealand/22YA3177/2022" "EPI_ISL_15277101" "?" "Sarah Cockerton et al" "Counties" "Institute of Environmental Science and Research (ESR)" "https://www.epicov.org/acknowledgement/71/01/EPI_ISL_15277101.json"
22988 "NewZealand/22YA3178/2022" "EPI_ISL_15277102" "?" "Sarah Cockerton et al" "Counties" "Institute of Environmental Science and Research (ESR)" "https://www.epicov.org/acknowledgement/71/02/EPI_ISL_15277102.json"
22989 "NewZealand/22YA3180/2022" "EPI_ISL_15276755" "?" "Sarah Cockerton et al" "Wellington SCL" "Institute of Environmental Science and Research (ESR)" "https://www.epicov.org/acknowledgement/67/55/EPI_ISL_15276755.json"
22990 "NewZealand/22YA3181/2022" "EPI_ISL_15277240" "?" "Sarah Cockerton et al" "Medlab Central (PN)" "Institute of Environmental Science and Research (ESR)" "https://www.epicov.org/acknowledgement/72/40/EPI_ISL_15277240.json"
22991 "NewZealand/22YA3183/2022" "EPI_ISL_15277907" "?" "Sarah Cockerton et al" "Medlab Central (PN)" "Institute of Environmental Science and Research (ESR)" "https://www.epicov.org/acknowledgement/79/07/EPI_ISL_15277907.json"
22992 "NewZealand/22YA3184/2022" "EPI_ISL_15277265" "?" "Sarah Cockerton et al" "Medlab Central (PN)" "Institute of Environmental Science and Research (ESR)" "https://www.epicov.org/acknowledgement/72/65/EPI_ISL_15277265.json"
22993 "NewZealand/22YA3185/2022" "EPI_ISL_15277103" "?" "Sarah Cockerton et al" "Counties" "Institute of Environmental Science and Research (ESR)" "https://www.epicov.org/acknowledgement/71/03/EPI_ISL_15277103.json"
22994 "NewZealand/22YA3187/2022" "EPI_ISL_15277104" "?" "Sarah Cockerton et al" "Counties" "Institute of Environmental Science and Research (ESR)" "https://www.epicov.org/acknowledgement/71/04/EPI_ISL_15277104.json"
22995 "NewZealand/22YA3188/2022" "EPI_ISL_15277105" "?" "Sarah Cockerton et al" "Counties" "Institute of Environmental Science and Research (ESR)" "https://www.epicov.org/acknowledgement/71/05/EPI_ISL_15277105.json"
22996 "NewZealand/22YA3189/2022" "EPI_ISL_15277106" "?" "Sarah Cockerton et al" "Counties" "Institute of Environmental Science and Research (ESR)" "https://www.epicov.org/acknowledgement/71/06/EPI_ISL_15277106.json"
22997 "NewZealand/22YA3190/2022" "EPI_ISL_15277107" "?" "Sarah Cockerton et al" "Counties" "Institute of Environmental Science and Research (ESR)" "https://www.epicov.org/acknowledgement/71/07/EPI_ISL_15277107.json"
22998 "NewZealand/22YA3192/2022" "EPI_ISL_15277111" "?" "Sarah Cockerton et al" "Counties" "Institute of Environmental Science and Research (ESR)" "https://www.epicov.org/acknowledgement/71/11/EPI_ISL_15277111.json"
22999 "NewZealand/22YA3193/2022" "EPI_ISL_15276776" "?" "Sarah Cockerton et al" "Wellington SCL" "Institute of Environmental Science and Research (ESR)" "https://www.epicov.org/acknowledgement/67/76/EPI_ISL_15276776.json"
23000 "NewZealand/22YA3194/2022" "EPI_ISL_15276779" "?" "Sarah Cockerton et al" "Wellington SCL" "Institute of Environmental Science and Research (ESR)" "https://www.epicov.org/acknowledgement/67/79/EPI_ISL_15276779.json"
23001 "NewZealand/22YA3195/2022" "EPI_ISL_15276773" "?" "Sarah Cockerton et al" "Wellington SCL" "Institute of Environmental Science and Research (ESR)" "https://www.epicov.org/acknowledgement/67/73/EPI_ISL_15276773.json"
23002 "NewZealand/22YA3196/2022" "EPI_ISL_15276775" "?" "Sarah Cockerton et al" "Wellington SCL" "Institute of Environmental Science and Research (ESR)" "https://www.epicov.org/acknowledgement/67/75/EPI_ISL_15276775.json"
23003 "NewZealand/22YA3197/2022" "EPI_ISL_15276777" "?" "Sarah Cockerton et al" "Wellington SCL" "Institute of Environmental Science and Research (ESR)" "https://www.epicov.org/acknowledgement/67/77/EPI_ISL_15276777.json"
23004 "NewZealand/22YA3198/2022" "EPI_ISL_15276774" "?" "Sarah Cockerton et al" "Wellington SCL" "Institute of Environmental Science and Research (ESR)" "https://www.epicov.org/acknowledgement/67/74/EPI_ISL_15276774.json"
23005 "NewZealand/22YA3200/2022" "EPI_ISL_15276778" "?" "Sarah Cockerton et al" "Wellington SCL" "Institute of Environmental Science and Research (ESR)" "https://www.epicov.org/acknowledgement/67/78/EPI_ISL_15276778.json"
23006 "NewZealand/22YA3203/2022" "EPI_ISL_15277109" "?" "Sarah Cockerton et al" "Counties" "Institute of Environmental Science and Research (ESR)" "https://www.epicov.org/acknowledgement/71/09/EPI_ISL_15277109.json"
23007 "NewZealand/22YA3204/2022" "EPI_ISL_15277110" "?" "Sarah Cockerton et al" "Counties" "Institute of Environmental Science and Research (ESR)" "https://www.epicov.org/acknowledgement/71/10/EPI_ISL_15277110.json"
23008 "NewZealand/22YA3205/2022" "EPI_ISL_15277112" "?" "Sarah Cockerton et al" "Counties" "Institute of Environmental Science and Research (ESR)" "https://www.epicov.org/acknowledgement/71/12/EPI_ISL_15277112.json"
23009 "NewZealand/22YA3206/2022" "EPI_ISL_15277113" "?" "Sarah Cockerton et al" "Counties" "Institute of Environmental Science and Research (ESR)" "https://www.epicov.org/acknowledgement/71/13/EPI_ISL_15277113.json"
23010 "NewZealand/22YA3207/2022" "EPI_ISL_15277114" "?" "Sarah Cockerton et al" "Counties" "Institute of Environmental Science and Research (ESR)" "https://www.epicov.org/acknowledgement/71/14/EPI_ISL_15277114.json"
23011 "NewZealand/22YA3208/2022" "EPI_ISL_15277115" "?" "Sarah Cockerton et al" "Counties" "Institute of Environmental Science and Research (ESR)" "https://www.epicov.org/acknowledgement/71/15/EPI_ISL_15277115.json"
23012 "NewZealand/22YA3209/2022" "EPI_ISL_15277116" "?" "Sarah Cockerton et al" "Counties" "Institute of Environmental Science and Research (ESR)" "https://www.epicov.org/acknowledgement/71/16/EPI_ISL_15277116.json"
23013 "NewZealand/22YA3210/2022" "EPI_ISL_15277117" "?" "Sarah Cockerton et al" "Counties" "Institute of Environmental Science and Research (ESR)" "https://www.epicov.org/acknowledgement/71/17/EPI_ISL_15277117.json"
23014 "NewZealand/22YA3212/2022" "EPI_ISL_15277118" "?" "Sarah Cockerton et al" "Counties" "Institute of Environmental Science and Research (ESR)" "https://www.epicov.org/acknowledgement/71/18/EPI_ISL_15277118.json"
23015 "NewZealand/22YA3213/2022" "EPI_ISL_15277119" "?" "Sarah Cockerton et al" "Counties" "Institute of Environmental Science and Research (ESR)" "https://www.epicov.org/acknowledgement/71/19/EPI_ISL_15277119.json"
23016 "NewZealand/22YA3219/2022" "EPI_ISL_15277374" "?" "Sarah Cockerton et al" "Waitemata" "Institute of Environmental Science and Research (ESR)" "https://www.epicov.org/acknowledgement/73/74/EPI_ISL_15277374.json"
23017 "NewZealand/22YA3221/2022" "EPI_ISL_15277373" "?" "Sarah Cockerton et al" "Waitemata" "Institute of Environmental Science and Research (ESR)" "https://www.epicov.org/acknowledgement/73/73/EPI_ISL_15277373.json"
23018 "NewZealand/22YA3222/2022" "EPI_ISL_15277350" "?" "Sarah Cockerton et al" "Waitemata" "Institute of Environmental Science and Research (ESR)" "https://www.epicov.org/acknowledgement/73/50/EPI_ISL_15277350.json"
23019 "NewZealand/22YA3223/2022" "EPI_ISL_15277352" "?" "Sarah Cockerton et al" "Waitemata" "Institute of Environmental Science and Research (ESR)" "https://www.epicov.org/acknowledgement/73/52/EPI_ISL_15277352.json"
23020 "NewZealand/22YA3224/2022" "EPI_ISL_15277351" "?" "Sarah Cockerton et al" "Waitemata" "Institute of Environmental Science and Research (ESR)" "https://www.epicov.org/acknowledgement/73/51/EPI_ISL_15277351.json"
23021 "NewZealand/22YA3226/2022" "EPI_ISL_15277353" "?" "Sarah Cockerton et al" "Waitemata" "Institute of Environmental Science and Research (ESR)" "https://www.epicov.org/acknowledgement/73/53/EPI_ISL_15277353.json"
23022 "NewZealand/22YA3227/2022" "EPI_ISL_15277306" "?" "Sarah Cockerton et al" "Waitemata" "Institute of Environmental Science and Research (ESR)" "https://www.epicov.org/acknowledgement/73/06/EPI_ISL_15277306.json"
23023 "NewZealand/22YA3230/2022" "EPI_ISL_15277167" "?" "Sarah Cockerton et al" "Medlab Central (PN)" "Institute of Environmental Science and Research (ESR)" "https://www.epicov.org/acknowledgement/71/67/EPI_ISL_15277167.json"
23024 "NewZealand/22YA3231/2022" "EPI_ISL_15277169" "?" "Sarah Cockerton et al" "Medlab Central (PN)" "Institute of Environmental Science and Research (ESR)" "https://www.epicov.org/acknowledgement/71/69/EPI_ISL_15277169.json"
23025 "NewZealand/22YA3232/2022" "EPI_ISL_15277166" "?" "Sarah Cockerton et al" "Medlab Central (PN)" "Institute of Environmental Science and Research (ESR)" "https://www.epicov.org/acknowledgement/71/66/EPI_ISL_15277166.json"
23026 "NewZealand/22YA3233/2022" "EPI_ISL_15277223" "?" "Sarah Cockerton et al" "Medlab Central (PN)" "Institute of Environmental Science and Research (ESR)" "https://www.epicov.org/acknowledgement/72/23/EPI_ISL_15277223.json"
23027 "NewZealand/22YA3234/2022" "EPI_ISL_15277168" "?" "Sarah Cockerton et al" "Medlab Central (PN)" "Institute of Environmental Science and Research (ESR)" "https://www.epicov.org/acknowledgement/71/68/EPI_ISL_15277168.json"
23028 "NewZealand/22YA3235/2022" "EPI_ISL_15277254" "?" "Sarah Cockerton et al" "Medlab Central (PN)" "Institute of Environmental Science and Research (ESR)" "https://www.epicov.org/acknowledgement/72/54/EPI_ISL_15277254.json"
23029 "NewZealand/22YA3236/2022" "EPI_ISL_15277255" "?" "Sarah Cockerton et al" "Medlab Central (PN)" "Institute of Environmental Science and Research (ESR)" "https://www.epicov.org/acknowledgement/72/55/EPI_ISL_15277255.json"
23030 "NewZealand/22YA3237/2022" "EPI_ISL_15277170" "?" "Sarah Cockerton et al" "Medlab Central (PN)" "Institute of Environmental Science and Research (ESR)" "https://www.epicov.org/acknowledgement/71/70/EPI_ISL_15277170.json"
23031 "NewZealand/22YA3238/2022" "EPI_ISL_15276782" "?" "Sarah Cockerton et al" "Wellington SCL" "Institute of Environmental Science and Research (ESR)" "https://www.epicov.org/acknowledgement/67/82/EPI_ISL_15276782.json"
23032 "NewZealand/22YA3239/2022" "EPI_ISL_15276786" "?" "Sarah Cockerton et al" "Wellington SCL" "Institute of Environmental Science and Research (ESR)" "https://www.epicov.org/acknowledgement/67/86/EPI_ISL_15276786.json"
23033 "NewZealand/22YA3240/2022" "EPI_ISL_15276787" "?" "Sarah Cockerton et al" "Wellington SCL" "Institute of Environmental Science and Research (ESR)" "https://www.epicov.org/acknowledgement/67/87/EPI_ISL_15276787.json"
23034 "NewZealand/22YA3247/2022" "EPI_ISL_15277121" "?" "Sarah Cockerton et al" "Counties" "Institute of Environmental Science and Research (ESR)" "https://www.epicov.org/acknowledgement/71/21/EPI_ISL_15277121.json"
23035 "NewZealand/22YA3248/2022" "EPI_ISL_15277122" "?" "Sarah Cockerton et al" "Counties" "Institute of Environmental Science and Research (ESR)" "https://www.epicov.org/acknowledgement/71/22/EPI_ISL_15277122.json"
23036 "NewZealand/22YA3250/2022" "EPI_ISL_15277124" "?" "Sarah Cockerton et al" "Counties" "Institute of Environmental Science and Research (ESR)" "https://www.epicov.org/acknowledgement/71/24/EPI_ISL_15277124.json"
23037 "NewZealand/22YA3252/2022" "EPI_ISL_15277125" "?" "Sarah Cockerton et al" "Counties" "Institute of Environmental Science and Research (ESR)" "https://www.epicov.org/acknowledgement/71/25/EPI_ISL_15277125.json"
23038 "NewZealand/22YA3253/2022" "EPI_ISL_15277126" "?" "Sarah Cockerton et al" "Counties" "Institute of Environmental Science and Research (ESR)" "https://www.epicov.org/acknowledgement/71/26/EPI_ISL_15277126.json"
23039 "NewZealand/22YA3255/2022" "EPI_ISL_15277883" "?" "Sarah Cockerton et al" "Pathlab Tauranga" "Institute of Environmental Science and Research (ESR)" "https://www.epicov.org/acknowledgement/78/83/EPI_ISL_15277883.json"
23040 "NewZealand/22YA3256/2022" "EPI_ISL_15277882" "?" "Sarah Cockerton et al" "Pathlab Tauranga" "Institute of Environmental Science and Research (ESR)" "https://www.epicov.org/acknowledgement/78/82/EPI_ISL_15277882.json"
23041 "NewZealand/22YA3257/2022" "EPI_ISL_15277649" "?" "Sarah Cockerton et al" "Pathlab Rotorua" "Institute of Environmental Science and Research (ESR)" "https://www.epicov.org/acknowledgement/76/49/EPI_ISL_15277649.json"
23042 "NewZealand/22YA3262/2022" "EPI_ISL_15277239" "?" "Sarah Cockerton et al" "Medlab Central (PN)" "Institute of Environmental Science and Research (ESR)" "https://www.epicov.org/acknowledgement/72/39/EPI_ISL_15277239.json"
23043 "NewZealand/22YA3263/2022" "EPI_ISL_15277252" "?" "Sarah Cockerton et al" "Medlab Central (PN)" "Institute of Environmental Science and Research (ESR)" "https://www.epicov.org/acknowledgement/72/52/EPI_ISL_15277252.json"
23044 "NewZealand/22YA3264/2022" "EPI_ISL_15277253" "?" "Sarah Cockerton et al" "Medlab Central (PN)" "Institute of Environmental Science and Research (ESR)" "https://www.epicov.org/acknowledgement/72/53/EPI_ISL_15277253.json"
23045 "NewZealand/22YA3265/2022" "EPI_ISL_15277908" "?" "Sarah Cockerton et al" "Medlab Central (PN)" "Institute of Environmental Science and Research (ESR)" "https://www.epicov.org/acknowledgement/79/08/EPI_ISL_15277908.json"
23046 "NewZealand/22YA3266/2022" "EPI_ISL_15277251" "?" "Sarah Cockerton et al" "Medlab Central (PN)" "Institute of Environmental Science and Research (ESR)" "https://www.epicov.org/acknowledgement/72/51/EPI_ISL_15277251.json"
23047 "NewZealand/22YA3267/2022" "EPI_ISL_15277171" "?" "Sarah Cockerton et al" "Medlab Central (PN)" "Institute of Environmental Science and Research (ESR)" "https://www.epicov.org/acknowledgement/71/71/EPI_ISL_15277171.json"
23048 "NewZealand/22YA3269/2022" "EPI_ISL_15322797" "?" "Sarah Cockerton et al" "Wellington SCL, Wellington Hospital Collection Center" "Institute of Environmental Science and Research (ESR), Kenepuru Science Centre" "https://www.epicov.org/acknowledgement/27/97/EPI_ISL_15322797.json"
23049 "NewZealand/22YA3270/2022" "EPI_ISL_15322835" "?" "Sarah Cockerton et al" "Wellington SCL, Wellington Hospital Collection Center" "Institute of Environmental Science and Research (ESR), Kenepuru Science Centre" "https://www.epicov.org/acknowledgement/28/35/EPI_ISL_15322835.json"
23050 "NewZealand/22YA3272/2022" "EPI_ISL_15323554" "?" "Sarah Cockerton et al" "Pathlab Tauranga" "Institute of Environmental Science and Research (ESR), Kenepuru Science Centre" "https://www.epicov.org/acknowledgement/35/54/EPI_ISL_15323554.json"
23051 "NewZealand/22YA3273/2022" "EPI_ISL_15323547" "?" "Sarah Cockerton et al" "Pathlab Tauranga" "Institute of Environmental Science and Research (ESR), Kenepuru Science Centre" "https://www.epicov.org/acknowledgement/35/47/EPI_ISL_15323547.json"
23052 "NewZealand/22YA3275/2022" "EPI_ISL_15322975" "?" "Sarah Cockerton et al" "Middlemore Hospital" "Institute of Environmental Science and Research (ESR), Kenepuru Science Centre" "https://www.epicov.org/acknowledgement/29/75/EPI_ISL_15322975.json"
23053 "NewZealand/22YA3277/2022" "EPI_ISL_15322960" "?" "Sarah Cockerton et al" "Middlemore Hospital" "Institute of Environmental Science and Research (ESR), Kenepuru Science Centre" "https://www.epicov.org/acknowledgement/29/60/EPI_ISL_15322960.json"
23054 "NewZealand/22YA3278/2022" "EPI_ISL_15322963" "?" "Sarah Cockerton et al" "Middlemore Hospital" "Institute of Environmental Science and Research (ESR), Kenepuru Science Centre" "https://www.epicov.org/acknowledgement/29/63/EPI_ISL_15322963.json"
23055 "NewZealand/22YA3279/2022" "EPI_ISL_15322966" "?" "Sarah Cockerton et al" "Middlemore Hospital" "Institute of Environmental Science and Research (ESR), Kenepuru Science Centre" "https://www.epicov.org/acknowledgement/29/66/EPI_ISL_15322966.json"
23056 "NewZealand/22YA3280/2022" "EPI_ISL_15322969" "?" "Sarah Cockerton et al" "Middlemore Hospital" "Institute of Environmental Science and Research (ESR), Kenepuru Science Centre" "https://www.epicov.org/acknowledgement/29/69/EPI_ISL_15322969.json"
23057 "NewZealand/22YA3281/2022" "EPI_ISL_15322971" "?" "Sarah Cockerton et al" "Middlemore Hospital" "Institute of Environmental Science and Research (ESR), Kenepuru Science Centre" "https://www.epicov.org/acknowledgement/29/71/EPI_ISL_15322971.json"
23058 "NewZealand/22YA3282/2022" "EPI_ISL_15322977" "?" "Sarah Cockerton et al" "Middlemore Hospital" "Institute of Environmental Science and Research (ESR), Kenepuru Science Centre" "https://www.epicov.org/acknowledgement/29/77/EPI_ISL_15322977.json"
23059 "NewZealand/22YA3283/2022" "EPI_ISL_15322980" "?" "Sarah Cockerton et al" "Middlemore Hospital" "Institute of Environmental Science and Research (ESR), Kenepuru Science Centre" "https://www.epicov.org/acknowledgement/29/80/EPI_ISL_15322980.json"
23060 "NewZealand/22YA3284/2022" "EPI_ISL_15322984" "?" "Sarah Cockerton et al" "Middlemore Hospital" "Institute of Environmental Science and Research (ESR), Kenepuru Science Centre" "https://www.epicov.org/acknowledgement/29/84/EPI_ISL_15322984.json"
23061 "NewZealand/22YA3285/2022" "EPI_ISL_15322986" "?" "Sarah Cockerton et al" "Middlemore Hospital" "Institute of Environmental Science and Research (ESR), Kenepuru Science Centre" "https://www.epicov.org/acknowledgement/29/86/EPI_ISL_15322986.json"
23062 "NewZealand/22YA3287/2022" "EPI_ISL_15322989" "?" "Sarah Cockerton et al" "Middlemore Hospital" "Institute of Environmental Science and Research (ESR), Kenepuru Science Centre" "https://www.epicov.org/acknowledgement/29/89/EPI_ISL_15322989.json"
23063 "NewZealand/22YA3288/2022" "EPI_ISL_15322992" "?" "Sarah Cockerton et al" "Middlemore Hospital" "Institute of Environmental Science and Research (ESR), Kenepuru Science Centre" "https://www.epicov.org/acknowledgement/29/92/EPI_ISL_15322992.json"
23064 "NewZealand/22YA3289/2022" "EPI_ISL_15322995" "?" "Sarah Cockerton et al" "Middlemore Hospital" "Institute of Environmental Science and Research (ESR), Kenepuru Science Centre" "https://www.epicov.org/acknowledgement/29/95/EPI_ISL_15322995.json"
23065 "NewZealand/22YA3290/2022" "EPI_ISL_15323054" "?" "Sarah Cockerton et al" "Medlab Central, Palmerston North Hospital" "Institute of Environmental Science and Research (ESR), Kenepuru Science Centre" "https://www.epicov.org/acknowledgement/30/54/EPI_ISL_15323054.json"
23066 "NewZealand/22YA3291/2022" "EPI_ISL_15322840" "?" "Sarah Cockerton et al" "Wellington SCL, Wellington Hospital Collection Center" "Institute of Environmental Science and Research (ESR), Kenepuru Science Centre" "https://www.epicov.org/acknowledgement/28/40/EPI_ISL_15322840.json"
23067 "NewZealand/22YA3292/2022" "EPI_ISL_15322829" "?" "Sarah Cockerton et al" "Wellington SCL, Wellington Hospital Collection Center" "Institute of Environmental Science and Research (ESR), Kenepuru Science Centre" "https://www.epicov.org/acknowledgement/28/29/EPI_ISL_15322829.json"
23068 "NewZealand/22YA3297/2022" "EPI_ISL_15323071" "?" "Sarah Cockerton et al" "Medlab Central, Palmerston North Hospital" "Institute of Environmental Science and Research (ESR), Kenepuru Science Centre" "https://www.epicov.org/acknowledgement/30/71/EPI_ISL_15323071.json"
23069 "NewZealand/22YA3298/2022" "EPI_ISL_15323059" "?" "Sarah Cockerton et al" "Medlab Central, Palmerston North Hospital" "Institute of Environmental Science and Research (ESR), Kenepuru Science Centre" "https://www.epicov.org/acknowledgement/30/59/EPI_ISL_15323059.json"
23070 "NewZealand/22YA3300/2022" "EPI_ISL_15323068" "?" "Sarah Cockerton et al" "Medlab Central, Palmerston North Hospital" "Institute of Environmental Science and Research (ESR), Kenepuru Science Centre" "https://www.epicov.org/acknowledgement/30/68/EPI_ISL_15323068.json"
23071 "NewZealand/22YA3301/2022" "EPI_ISL_15323089" "?" "Sarah Cockerton et al" "Medlab Central, Palmerston North Hospital" "Institute of Environmental Science and Research (ESR), Kenepuru Science Centre" "https://www.epicov.org/acknowledgement/30/89/EPI_ISL_15323089.json"
23072 "NewZealand/22YA3302/2022" "EPI_ISL_15323087" "?" "Sarah Cockerton et al" "Medlab Central, Palmerston North Hospital" "Institute of Environmental Science and Research (ESR), Kenepuru Science Centre" "https://www.epicov.org/acknowledgement/30/87/EPI_ISL_15323087.json"
23073 "NewZealand/22YA3303/2022" "EPI_ISL_15323074" "?" "Sarah Cockerton et al" "Medlab Central, Palmerston North Hospital" "Institute of Environmental Science and Research (ESR), Kenepuru Science Centre" "https://www.epicov.org/acknowledgement/30/74/EPI_ISL_15323074.json"
23074 "NewZealand/22YA3305/2022" "EPI_ISL_15322857" "?" "Sarah Cockerton et al" "Wellington SCL, Wellington Hospital Collection Center" "Institute of Environmental Science and Research (ESR), Kenepuru Science Centre" "https://www.epicov.org/acknowledgement/28/57/EPI_ISL_15322857.json"
23075 "NewZealand/22YA3306/2022" "EPI_ISL_15322863" "?" "Sarah Cockerton et al" "Wellington SCL, Wellington Hospital Collection Center" "Institute of Environmental Science and Research (ESR), Kenepuru Science Centre" "https://www.epicov.org/acknowledgement/28/63/EPI_ISL_15322863.json"
23076 "NewZealand/22YA3307/2022" "EPI_ISL_15322869" "?" "Sarah Cockerton et al" "Wellington SCL, Wellington Hospital Collection Center" "Institute of Environmental Science and Research (ESR), Kenepuru Science Centre" "https://www.epicov.org/acknowledgement/28/69/EPI_ISL_15322869.json"
23077 "NewZealand/22YA3308/2022" "EPI_ISL_15322844" "?" "Sarah Cockerton et al" "Wellington SCL, Wellington Hospital Collection Center" "Institute of Environmental Science and Research (ESR), Kenepuru Science Centre" "https://www.epicov.org/acknowledgement/28/44/EPI_ISL_15322844.json"
23078 "NewZealand/22YA3311/2022" "EPI_ISL_15323556" "?" "Sarah Cockerton et al" "Pathlab Tauranga" "Institute of Environmental Science and Research (ESR), Kenepuru Science Centre" "https://www.epicov.org/acknowledgement/35/56/EPI_ISL_15323556.json"
23079 "NewZealand/22YA3312/2022" "EPI_ISL_15323550" "?" "Sarah Cockerton et al" "Pathlab Tauranga" "Institute of Environmental Science and Research (ESR), Kenepuru Science Centre" "https://www.epicov.org/acknowledgement/35/50/EPI_ISL_15323550.json"
23080 "NewZealand/22YA3313/2022" "EPI_ISL_15323353" "?" "Sarah Cockerton et al" "Pathlab Taupo" "Institute of Environmental Science and Research (ESR), Kenepuru Science Centre" "https://www.epicov.org/acknowledgement/33/53/EPI_ISL_15323353.json"
23081 "NewZealand/22YA3315/2022" "EPI_ISL_15323484" "?" "Sarah Cockerton et al" "Pathlab Rotorua" "Institute of Environmental Science and Research (ESR), Kenepuru Science Centre" "https://www.epicov.org/acknowledgement/34/84/EPI_ISL_15323484.json"
23082 "NewZealand/22YA3318/2022" "EPI_ISL_15323077" "?" "Sarah Cockerton et al" "Medlab Central, Palmerston North Hospital" "Institute of Environmental Science and Research (ESR), Kenepuru Science Centre" "https://www.epicov.org/acknowledgement/30/77/EPI_ISL_15323077.json"
23083 "NewZealand/22YA3319/2022" "EPI_ISL_15323080" "?" "Sarah Cockerton et al" "Medlab Central, Palmerston North Hospital" "Institute of Environmental Science and Research (ESR), Kenepuru Science Centre" "https://www.epicov.org/acknowledgement/30/80/EPI_ISL_15323080.json"
23084 "NewZealand/22YA3320/2022" "EPI_ISL_15323083" "?" "Sarah Cockerton et al" "Medlab Central, Palmerston North Hospital" "Institute of Environmental Science and Research (ESR), Kenepuru Science Centre" "https://www.epicov.org/acknowledgement/30/83/EPI_ISL_15323083.json"
23085 "NewZealand/22YA3321/2022" "EPI_ISL_15322999" "?" "Sarah Cockerton et al" "Middlemore Hospital" "Institute of Environmental Science and Research (ESR), Kenepuru Science Centre" "https://www.epicov.org/acknowledgement/29/99/EPI_ISL_15322999.json"
23086 "NewZealand/22YA3322/2022" "EPI_ISL_15323002" "?" "Sarah Cockerton et al" "Middlemore Hospital" "Institute of Environmental Science and Research (ESR), Kenepuru Science Centre" "https://www.epicov.org/acknowledgement/30/02/EPI_ISL_15323002.json"
23087 "NewZealand/22YA3323/2022" "EPI_ISL_15323005" "?" "Sarah Cockerton et al" "Middlemore Hospital" "Institute of Environmental Science and Research (ESR), Kenepuru Science Centre" "https://www.epicov.org/acknowledgement/30/05/EPI_ISL_15323005.json"
23088 "NewZealand/22YA3324/2022" "EPI_ISL_15323008" "?" "Sarah Cockerton et al" "Middlemore Hospital" "Institute of Environmental Science and Research (ESR), Kenepuru Science Centre" "https://www.epicov.org/acknowledgement/30/08/EPI_ISL_15323008.json"
23089 "NewZealand/22YA3325/2022" "EPI_ISL_15323011" "?" "Sarah Cockerton et al" "Middlemore Hospital" "Institute of Environmental Science and Research (ESR), Kenepuru Science Centre" "https://www.epicov.org/acknowledgement/30/11/EPI_ISL_15323011.json"
23090 "NewZealand/22YA3326/2022" "EPI_ISL_15322875" "?" "Sarah Cockerton et al" "Wellington SCL, Wellington Hospital Collection Center" "Institute of Environmental Science and Research (ESR), Kenepuru Science Centre" "https://www.epicov.org/acknowledgement/28/75/EPI_ISL_15322875.json"
23091 "NewZealand/22YA3329/2022" "EPI_ISL_15323015" "?" "Sarah Cockerton et al" "Middlemore Hospital" "Institute of Environmental Science and Research (ESR), Kenepuru Science Centre" "https://www.epicov.org/acknowledgement/30/15/EPI_ISL_15323015.json"
23092 "NewZealand/22YA3330/2022" "EPI_ISL_15323018" "?" "Sarah Cockerton et al" "Middlemore Hospital" "Institute of Environmental Science and Research (ESR), Kenepuru Science Centre" "https://www.epicov.org/acknowledgement/30/18/EPI_ISL_15323018.json"
23093 "NewZealand/22YA3333/2022" "EPI_ISL_15323021" "?" "Sarah Cockerton et al" "Middlemore Hospital" "Institute of Environmental Science and Research (ESR), Kenepuru Science Centre" "https://www.epicov.org/acknowledgement/30/21/EPI_ISL_15323021.json"
23094 "NewZealand/22YA3334/2022" "EPI_ISL_15323023" "?" "Sarah Cockerton et al" "Middlemore Hospital" "Institute of Environmental Science and Research (ESR), Kenepuru Science Centre" "https://www.epicov.org/acknowledgement/30/23/EPI_ISL_15323023.json"
23095 "NewZealand/22YA3335/2022" "EPI_ISL_15323027" "?" "Sarah Cockerton et al" "Middlemore Hospital" "Institute of Environmental Science and Research (ESR), Kenepuru Science Centre" "https://www.epicov.org/acknowledgement/30/27/EPI_ISL_15323027.json"
23096 "NewZealand/22YA3336/2022" "EPI_ISL_15323030" "?" "Sarah Cockerton et al" "Middlemore Hospital" "Institute of Environmental Science and Research (ESR), Kenepuru Science Centre" "https://www.epicov.org/acknowledgement/30/30/EPI_ISL_15323030.json"
23097 "NewZealand/22YA3337/2022" "EPI_ISL_15323033" "?" "Sarah Cockerton et al" "Middlemore Hospital" "Institute of Environmental Science and Research (ESR), Kenepuru Science Centre" "https://www.epicov.org/acknowledgement/30/33/EPI_ISL_15323033.json"
23098 "NewZealand/22YA3338/2022" "EPI_ISL_15323036" "?" "Sarah Cockerton et al" "Middlemore Hospital" "Institute of Environmental Science and Research (ESR), Kenepuru Science Centre" "https://www.epicov.org/acknowledgement/30/36/EPI_ISL_15323036.json"
23099 "NewZealand/22YA3341/2022" "EPI_ISL_15323606" "?" "Sarah Cockerton et al" "Medlab Central, Palmerston North Hospital" "Institute of Environmental Science and Research (ESR), Kenepuru Science Centre" "https://www.epicov.org/acknowledgement/36/06/EPI_ISL_15323606.json"
23100 "NewZealand/22YA3342/2022" "EPI_ISL_15323093" "?" "Sarah Cockerton et al" "Medlab Central, Palmerston North Hospital" "Institute of Environmental Science and Research (ESR), Kenepuru Science Centre" "https://www.epicov.org/acknowledgement/30/93/EPI_ISL_15323093.json"
23101 "NewZealand/22YA3343/2022" "EPI_ISL_15323062" "?" "Sarah Cockerton et al" "Medlab Central, Palmerston North Hospital" "Institute of Environmental Science and Research (ESR), Kenepuru Science Centre" "https://www.epicov.org/acknowledgement/30/62/EPI_ISL_15323062.json"
23102 "NewZealand/22YA3344/2022" "EPI_ISL_15956274" "?" "Sarah Cockerton et al" "Wellington SCL" "Institute of Environmental Science and Research (ESR)" "https://www.epicov.org/acknowledgement/62/74/EPI_ISL_15956274.json"
23103 "NewZealand/22YA3345/2022" "EPI_ISL_15956276" "?" "Sarah Cockerton et al" "Wellington SCL" "Institute of Environmental Science and Research (ESR)" "https://www.epicov.org/acknowledgement/62/76/EPI_ISL_15956276.json"
23104 "NewZealand/22YA3346/2022" "EPI_ISL_15956272" "?" "Sarah Cockerton et al" "Wellington SCL" "Institute of Environmental Science and Research (ESR)" "https://www.epicov.org/acknowledgement/62/72/EPI_ISL_15956272.json"
23105 "NewZealand/22YA3347/2022" "EPI_ISL_15956273" "?" "Sarah Cockerton et al" "Wellington SCL" "Institute of Environmental Science and Research (ESR)" "https://www.epicov.org/acknowledgement/62/73/EPI_ISL_15956273.json"
23106 "NewZealand/22YA3349/2022" "EPI_ISL_15956270" "?" "Sarah Cockerton et al" "Wellington SCL" "Institute of Environmental Science and Research (ESR)" "https://www.epicov.org/acknowledgement/62/70/EPI_ISL_15956270.json"
23107 "NewZealand/22YA3350/2022" "EPI_ISL_15956275" "?" "Sarah Cockerton et al" "Taranaki Pathology Services" "Institute of Environmental Science and Research (ESR)" "https://www.epicov.org/acknowledgement/62/75/EPI_ISL_15956275.json"
23108 "NewZealand/22YA3351/2022" "EPI_ISL_15956991" "?" "Sarah Cockerton et al" "Counties" "Institute of Environmental Science and Research (ESR)" "https://www.epicov.org/acknowledgement/69/91/EPI_ISL_15956991.json"
23109 "NewZealand/22YA3352/2022" "EPI_ISL_15956992" "?" "Sarah Cockerton et al" "Counties" "Institute of Environmental Science and Research (ESR)" "https://www.epicov.org/acknowledgement/69/92/EPI_ISL_15956992.json"
23110 "NewZealand/22YA3353/2022" "EPI_ISL_15956993" "?" "Sarah Cockerton et al" "Counties" "Institute of Environmental Science and Research (ESR)" "https://www.epicov.org/acknowledgement/69/93/EPI_ISL_15956993.json"
23111 "NewZealand/22YA3355/2022" "EPI_ISL_15957591" "?" "Sarah Cockerton et al" "Medlab Central (PN)" "Institute of Environmental Science and Research (ESR)" "https://www.epicov.org/acknowledgement/75/91/EPI_ISL_15957591.json"
23112 "NewZealand/22YA3356/2022" "EPI_ISL_15958513" "?" "Sarah Cockerton et al" "Medlab Central (PN)" "Institute of Environmental Science and Research (ESR)" "https://www.epicov.org/acknowledgement/85/13/EPI_ISL_15958513.json"
23113 "NewZealand/22YA3358/2022" "EPI_ISL_15957592" "?" "Sarah Cockerton et al" "Medlab Central (PN)" "Institute of Environmental Science and Research (ESR)" "https://www.epicov.org/acknowledgement/75/92/EPI_ISL_15957592.json"
23114 "NewZealand/22YA3360/2022" "EPI_ISL_15957464" "?" "Sarah Cockerton et al" "Medlab Central (PN)" "Institute of Environmental Science and Research (ESR)" "https://www.epicov.org/acknowledgement/74/64/EPI_ISL_15957464.json"
23115 "NewZealand/22YA3362/2022" "EPI_ISL_15958470" "?" "Sarah Cockerton et al" "Pathlab Tauranga" "Institute of Environmental Science and Research (ESR)" "https://www.epicov.org/acknowledgement/84/70/EPI_ISL_15958470.json"
23116 "NewZealand/22YA3363/2022" "EPI_ISL_15958544" "?" "Sarah Cockerton et al" "Pathlab Whakatane" "Institute of Environmental Science and Research (ESR)" "https://www.epicov.org/acknowledgement/85/44/EPI_ISL_15958544.json"
23117 "NewZealand/22YA3364/2022" "EPI_ISL_15958545" "?" "Sarah Cockerton et al" "Pathlab Whakatane" "Institute of Environmental Science and Research (ESR)" "https://www.epicov.org/acknowledgement/85/45/EPI_ISL_15958545.json"
23118 "NewZealand/22YA3365/2022" "EPI_ISL_15958049" "?" "Sarah Cockerton et al" "Pathlab Rotorua" "Institute of Environmental Science and Research (ESR)" "https://www.epicov.org/acknowledgement/80/49/EPI_ISL_15958049.json"
23119 "NewZealand/22YA3366/2022" "EPI_ISL_15956285" "?" "Sarah Cockerton et al" "Wellington SCL" "Institute of Environmental Science and Research (ESR)" "https://www.epicov.org/acknowledgement/62/85/EPI_ISL_15956285.json"
23120 "NewZealand/22YA3367/2022" "EPI_ISL_15956283" "?" "Sarah Cockerton et al" "Wellington SCL" "Institute of Environmental Science and Research (ESR)" "https://www.epicov.org/acknowledgement/62/83/EPI_ISL_15956283.json"
23121 "NewZealand/22YA3368/2022" "EPI_ISL_15956282" "?" "Sarah Cockerton et al" "Wellington SCL" "Institute of Environmental Science and Research (ESR)" "https://www.epicov.org/acknowledgement/62/82/EPI_ISL_15956282.json"
23122 "NewZealand/22YA3372/2022" "EPI_ISL_15957458" "?" "Sarah Cockerton et al" "Medlab Central (PN)" "Institute of Environmental Science and Research (ESR)" "https://www.epicov.org/acknowledgement/74/58/EPI_ISL_15957458.json"
23123 "NewZealand/22YA3373/2022" "EPI_ISL_15957457" "?" "Sarah Cockerton et al" "Medlab Central (PN)" "Institute of Environmental Science and Research (ESR)" "https://www.epicov.org/acknowledgement/74/57/EPI_ISL_15957457.json"
23124 "NewZealand/22YA3374/2022" "EPI_ISL_15958535" "?" "Sarah Cockerton et al" "Medlab Central (PN)" "Institute of Environmental Science and Research (ESR)" "https://www.epicov.org/acknowledgement/85/35/EPI_ISL_15958535.json"
23125 "NewZealand/22YA3375/2022" "EPI_ISL_15956281" "?" "Sarah Cockerton et al" "Taranaki Pathology Services" "Institute of Environmental Science and Research (ESR)" "https://www.epicov.org/acknowledgement/62/81/EPI_ISL_15956281.json"
23126 "NewZealand/22YA3376/2022" "EPI_ISL_15956287" "?" "Sarah Cockerton et al" "Wellington SCL" "Institute of Environmental Science and Research (ESR)" "https://www.epicov.org/acknowledgement/62/87/EPI_ISL_15956287.json"
23127 "NewZealand/22YA3377/2022" "EPI_ISL_15956295" "?" "Sarah Cockerton et al" "Wellington SCL" "Institute of Environmental Science and Research (ESR)" "https://www.epicov.org/acknowledgement/62/95/EPI_ISL_15956295.json"
23128 "NewZealand/22YA3378/2022" "EPI_ISL_15956294" "?" "Sarah Cockerton et al" "Wellington SCL" "Institute of Environmental Science and Research (ESR)" "https://www.epicov.org/acknowledgement/62/94/EPI_ISL_15956294.json"
23129 "NewZealand/22YA3379/2022" "EPI_ISL_15956291" "?" "Sarah Cockerton et al" "Wellington SCL" "Institute of Environmental Science and Research (ESR)" "https://www.epicov.org/acknowledgement/62/91/EPI_ISL_15956291.json"
23130 "NewZealand/22YA3380/2022" "EPI_ISL_15956298" "?" "Sarah Cockerton et al" "Wellington SCL" "Institute of Environmental Science and Research (ESR)" "https://www.epicov.org/acknowledgement/62/98/EPI_ISL_15956298.json"
23131 "NewZealand/22YA3381/2022" "EPI_ISL_15956296" "?" "Sarah Cockerton et al" "Wellington SCL" "Institute of Environmental Science and Research (ESR)" "https://www.epicov.org/acknowledgement/62/96/EPI_ISL_15956296.json"
23132 "NewZealand/22YA3385/2022" "EPI_ISL_15956994" "?" "Sarah Cockerton et al" "Counties" "Institute of Environmental Science and Research (ESR)" "https://www.epicov.org/acknowledgement/69/94/EPI_ISL_15956994.json"
23133 "NewZealand/22YA3386/2022" "EPI_ISL_15956995" "?" "Sarah Cockerton et al" "Counties" "Institute of Environmental Science and Research (ESR)" "https://www.epicov.org/acknowledgement/69/95/EPI_ISL_15956995.json"
23134 "NewZealand/22YA3387/2022" "EPI_ISL_15956996" "?" "Sarah Cockerton et al" "Counties" "Institute of Environmental Science and Research (ESR)" "https://www.epicov.org/acknowledgement/69/96/EPI_ISL_15956996.json"
23135 "NewZealand/22YA3388/2022" "EPI_ISL_15956997" "?" "Sarah Cockerton et al" "Counties" "Institute of Environmental Science and Research (ESR)" "https://www.epicov.org/acknowledgement/69/97/EPI_ISL_15956997.json"
23136 "NewZealand/22YA3389/2022" "EPI_ISL_15956998" "?" "Sarah Cockerton et al" "Counties" "Institute of Environmental Science and Research (ESR)" "https://www.epicov.org/acknowledgement/69/98/EPI_ISL_15956998.json"
23137 "NewZealand/22YA3390/2022" "EPI_ISL_15956999" "?" "Sarah Cockerton et al" "Counties" "Institute of Environmental Science and Research (ESR)" "https://www.epicov.org/acknowledgement/69/99/EPI_ISL_15956999.json"
23138 "NewZealand/22YA3391/2022" "EPI_ISL_15957000" "?" "Sarah Cockerton et al" "Counties" "Institute of Environmental Science and Research (ESR)" "https://www.epicov.org/acknowledgement/70/00/EPI_ISL_15957000.json"
23139 "NewZealand/22YA3392/2022" "EPI_ISL_15957001" "?" "Sarah Cockerton et al" "Counties" "Institute of Environmental Science and Research (ESR)" "https://www.epicov.org/acknowledgement/70/01/EPI_ISL_15957001.json"
23140 "NewZealand/22YA3393/2022" "EPI_ISL_15957002" "?" "Sarah Cockerton et al" "Counties" "Institute of Environmental Science and Research (ESR)" "https://www.epicov.org/acknowledgement/70/02/EPI_ISL_15957002.json"
23141 "NewZealand/22YA3394/2022" "EPI_ISL_15957003" "?" "Sarah Cockerton et al" "Counties" "Institute of Environmental Science and Research (ESR)" "https://www.epicov.org/acknowledgement/70/03/EPI_ISL_15957003.json"
23142 "NewZealand/22YA3395/2022" "EPI_ISL_15957004" "?" "Sarah Cockerton et al" "Counties" "Institute of Environmental Science and Research (ESR)" "https://www.epicov.org/acknowledgement/70/04/EPI_ISL_15957004.json"
23143 "NewZealand/22YA3396/2022" "EPI_ISL_15957005" "?" "Sarah Cockerton et al" "Counties" "Institute of Environmental Science and Research (ESR)" "https://www.epicov.org/acknowledgement/70/05/EPI_ISL_15957005.json"
23144 "NewZealand/22YA3397/2022" "EPI_ISL_15958551" "?" "Sarah Cockerton et al" "Pathlab Whakatane" "Institute of Environmental Science and Research (ESR)" "https://www.epicov.org/acknowledgement/85/51/EPI_ISL_15958551.json"
23145 "NewZealand/22YA3399/2022" "EPI_ISL_15958548" "?" "Sarah Cockerton et al" "Pathlab Whakatane" "Institute of Environmental Science and Research (ESR)" "https://www.epicov.org/acknowledgement/85/48/EPI_ISL_15958548.json"
23146 "NewZealand/22YA3400/2022" "EPI_ISL_15958549" "?" "Sarah Cockerton et al" "Pathlab Whakatane" "Institute of Environmental Science and Research (ESR)" "https://www.epicov.org/acknowledgement/85/49/EPI_ISL_15958549.json"
23147 "NewZealand/22YA3402/2022" "EPI_ISL_15958051" "?" "Sarah Cockerton et al" "Pathlab Rotorua" "Institute of Environmental Science and Research (ESR)" "https://www.epicov.org/acknowledgement/80/51/EPI_ISL_15958051.json"
23148 "NewZealand/22YA3403/2022" "EPI_ISL_15958050" "?" "Sarah Cockerton et al" "Pathlab Rotorua" "Institute of Environmental Science and Research (ESR)" "https://www.epicov.org/acknowledgement/80/50/EPI_ISL_15958050.json"
23149 "NewZealand/22YA3405/2022" "EPI_ISL_15956302" "?" "Sarah Cockerton et al" "Wellington SCL" "Institute of Environmental Science and Research (ESR)" "https://www.epicov.org/acknowledgement/63/02/EPI_ISL_15956302.json"
23150 "NewZealand/22YA3406/2022" "EPI_ISL_15956310" "?" "Sarah Cockerton et al" "Wellington SCL" "Institute of Environmental Science and Research (ESR)" "https://www.epicov.org/acknowledgement/63/10/EPI_ISL_15956310.json"
23151 "NewZealand/22YA3407/2022" "EPI_ISL_15956309" "?" "Sarah Cockerton et al" "Wellington SCL" "Institute of Environmental Science and Research (ESR)" "https://www.epicov.org/acknowledgement/63/09/EPI_ISL_15956309.json"
23152 "NewZealand/22YA3408/2022" "EPI_ISL_15956318" "?" "Sarah Cockerton et al" "Wellington SCL" "Institute of Environmental Science and Research (ESR)" "https://www.epicov.org/acknowledgement/63/18/EPI_ISL_15956318.json"
23153 "NewZealand/22YA3409/2022" "EPI_ISL_15956317" "?" "Sarah Cockerton et al" "Wellington SCL" "Institute of Environmental Science and Research (ESR)" "https://www.epicov.org/acknowledgement/63/17/EPI_ISL_15956317.json"
23154 "NewZealand/22YA3410/2022" "EPI_ISL_15956316" "?" "Sarah Cockerton et al" "Wellington SCL" "Institute of Environmental Science and Research (ESR)" "https://www.epicov.org/acknowledgement/63/16/EPI_ISL_15956316.json"
23155 "NewZealand/22YA3411/2022" "EPI_ISL_15956314" "?" "Sarah Cockerton et al" "Wellington SCL" "Institute of Environmental Science and Research (ESR)" "https://www.epicov.org/acknowledgement/63/14/EPI_ISL_15956314.json"
23156 "NewZealand/22YA3412/2022" "EPI_ISL_15956315" "?" "Sarah Cockerton et al" "Wellington SCL" "Institute of Environmental Science and Research (ESR)" "https://www.epicov.org/acknowledgement/63/15/EPI_ISL_15956315.json"
23157 "NewZealand/22YA3414/2022" "EPI_ISL_15958495" "?" "Sarah Cockerton et al" "Pathlab Tauranga" "Institute of Environmental Science and Research (ESR)" "https://www.epicov.org/acknowledgement/84/95/EPI_ISL_15958495.json"
23158 "NewZealand/22YA3415/2022" "EPI_ISL_15958494" "?" "Sarah Cockerton et al" "Pathlab Tauranga" "Institute of Environmental Science and Research (ESR)" "https://www.epicov.org/acknowledgement/84/94/EPI_ISL_15958494.json"
23159 "NewZealand/22YA3427/2022" "EPI_ISL_15956308" "?" "Sarah Cockerton et al" "Medlab South" "Institute of Environmental Science and Research (ESR)" "https://www.epicov.org/acknowledgement/63/08/EPI_ISL_15956308.json"
23160 "NewZealand/22YA3428/2022" "EPI_ISL_15956320" "?" "Sarah Cockerton et al" "Wellington SCL" "Institute of Environmental Science and Research (ESR)" "https://www.epicov.org/acknowledgement/63/20/EPI_ISL_15956320.json"
23161 "NewZealand/22YA3432/2022" "EPI_ISL_15957488" "?" "Sarah Cockerton et al" "Medlab Central (PN)" "Institute of Environmental Science and Research (ESR)" "https://www.epicov.org/acknowledgement/74/88/EPI_ISL_15957488.json"
23162 "NewZealand/22YA3434/2022" "EPI_ISL_15957462" "?" "Sarah Cockerton et al" "Medlab Central (PN)" "Institute of Environmental Science and Research (ESR)" "https://www.epicov.org/acknowledgement/74/62/EPI_ISL_15957462.json"
23163 "NewZealand/22YA3435/2022" "EPI_ISL_15957463" "?" "Sarah Cockerton et al" "Medlab Central (PN)" "Institute of Environmental Science and Research (ESR)" "https://www.epicov.org/acknowledgement/74/63/EPI_ISL_15957463.json"
23164 "NewZealand/22YA3436/2022" "EPI_ISL_15957448" "?" "Sarah Cockerton et al" "Medlab Central (PN)" "Institute of Environmental Science and Research (ESR)" "https://www.epicov.org/acknowledgement/74/48/EPI_ISL_15957448.json"
23165 "NewZealand/22YA3437/2022" "EPI_ISL_15958564" "?" "Sarah Cockerton et al" "Medlab Central (PN)" "Institute of Environmental Science and Research (ESR)" "https://www.epicov.org/acknowledgement/85/64/EPI_ISL_15958564.json"
23166 "NewZealand/22YA3438/2022" "EPI_ISL_15957593" "?" "Sarah Cockerton et al" "Medlab Central (PN)" "Institute of Environmental Science and Research (ESR)" "https://www.epicov.org/acknowledgement/75/93/EPI_ISL_15957593.json"
23167 "NewZealand/22YA3439/2022" "EPI_ISL_15957594" "?" "Sarah Cockerton et al" "Medlab Central (PN)" "Institute of Environmental Science and Research (ESR)" "https://www.epicov.org/acknowledgement/75/94/EPI_ISL_15957594.json"
23168 "NewZealand/22YA3440/2022" "EPI_ISL_15957006" "?" "Sarah Cockerton et al" "Counties" "Institute of Environmental Science and Research (ESR)" "https://www.epicov.org/acknowledgement/70/06/EPI_ISL_15957006.json"
23169 "NewZealand/22YA3442/2022" "EPI_ISL_15957007" "?" "Sarah Cockerton et al" "Counties" "Institute of Environmental Science and Research (ESR)" "https://www.epicov.org/acknowledgement/70/07/EPI_ISL_15957007.json"
23170 "NewZealand/22YA3444/2022" "EPI_ISL_15957008" "?" "Sarah Cockerton et al" "Counties" "Institute of Environmental Science and Research (ESR)" "https://www.epicov.org/acknowledgement/70/08/EPI_ISL_15957008.json"
23171 "NewZealand/22YA3445/2022" "EPI_ISL_15957009" "?" "Sarah Cockerton et al" "Counties" "Institute of Environmental Science and Research (ESR)" "https://www.epicov.org/acknowledgement/70/09/EPI_ISL_15957009.json"
23172 "NewZealand/22YA3446/2022" "EPI_ISL_15957010" "?" "Sarah Cockerton et al" "Counties" "Institute of Environmental Science and Research (ESR)" "https://www.epicov.org/acknowledgement/70/10/EPI_ISL_15957010.json"
23173 "NewZealand/22YA3447/2022" "EPI_ISL_15957011" "?" "Sarah Cockerton et al" "Counties" "Institute of Environmental Science and Research (ESR)" "https://www.epicov.org/acknowledgement/70/11/EPI_ISL_15957011.json"
23174 "NewZealand/22YA3448/2022" "EPI_ISL_15957012" "?" "Sarah Cockerton et al" "Counties" "Institute of Environmental Science and Research (ESR)" "https://www.epicov.org/acknowledgement/70/12/EPI_ISL_15957012.json"
23175 "NewZealand/22YA3449/2022" "EPI_ISL_15957014" "?" "Sarah Cockerton et al" "Counties" "Institute of Environmental Science and Research (ESR)" "https://www.epicov.org/acknowledgement/70/14/EPI_ISL_15957014.json"
23176 "NewZealand/22YA3450/2022" "EPI_ISL_15956326" "?" "Sarah Cockerton et al" "Wellington SCL" "Institute of Environmental Science and Research (ESR)" "https://www.epicov.org/acknowledgement/63/26/EPI_ISL_15956326.json"
23177 "NewZealand/22YA3451/2022" "EPI_ISL_15956328" "?" "Sarah Cockerton et al" "Wellington SCL" "Institute of Environmental Science and Research (ESR)" "https://www.epicov.org/acknowledgement/63/28/EPI_ISL_15956328.json"
23178 "NewZealand/22YA3452/2022" "EPI_ISL_15956327" "?" "Sarah Cockerton et al" "Wellington SCL" "Institute of Environmental Science and Research (ESR)" "https://www.epicov.org/acknowledgement/63/27/EPI_ISL_15956327.json"
23179 "NewZealand/22YA3453/2022" "EPI_ISL_15956322" "?" "Sarah Cockerton et al" "Wellington SCL" "Institute of Environmental Science and Research (ESR)" "https://www.epicov.org/acknowledgement/63/22/EPI_ISL_15956322.json"
23180 "NewZealand/22YA3454/2022" "EPI_ISL_15956323" "?" "Sarah Cockerton et al" "Wellington SCL" "Institute of Environmental Science and Research (ESR)" "https://www.epicov.org/acknowledgement/63/23/EPI_ISL_15956323.json"
23181 "NewZealand/22YA3455/2022" "EPI_ISL_15956329" "?" "Sarah Cockerton et al" "Wellington SCL" "Institute of Environmental Science and Research (ESR)" "https://www.epicov.org/acknowledgement/63/29/EPI_ISL_15956329.json"
23182 "NewZealand/22YA3456/2022" "EPI_ISL_15956321" "?" "Sarah Cockerton et al" "Wellington SCL" "Institute of Environmental Science and Research (ESR)" "https://www.epicov.org/acknowledgement/63/21/EPI_ISL_15956321.json"
23183 "NewZealand/22YA3457/2022" "EPI_ISL_15958546" "?" "Sarah Cockerton et al" "Pathlab Whakatane" "Institute of Environmental Science and Research (ESR)" "https://www.epicov.org/acknowledgement/85/46/EPI_ISL_15958546.json"
23184 "NewZealand/22YA3459/2022" "EPI_ISL_15958547" "?" "Sarah Cockerton et al" "Pathlab Whakatane" "Institute of Environmental Science and Research (ESR)" "https://www.epicov.org/acknowledgement/85/47/EPI_ISL_15958547.json"
23185 "NewZealand/22YA3461/2022" "EPI_ISL_15957013" "?" "Sarah Cockerton et al" "Counties" "Institute of Environmental Science and Research (ESR)" "https://www.epicov.org/acknowledgement/70/13/EPI_ISL_15957013.json"
23186 "NewZealand/22YA3462/2022" "EPI_ISL_15957015" "?" "Sarah Cockerton et al" "Counties" "Institute of Environmental Science and Research (ESR)" "https://www.epicov.org/acknowledgement/70/15/EPI_ISL_15957015.json"
23187 "NewZealand/22YA3463/2022" "EPI_ISL_15957016" "?" "Sarah Cockerton et al" "Counties" "Institute of Environmental Science and Research (ESR)" "https://www.epicov.org/acknowledgement/70/16/EPI_ISL_15957016.json"
23188 "NewZealand/22YA3464/2022" "EPI_ISL_15957017" "?" "Sarah Cockerton et al" "Counties" "Institute of Environmental Science and Research (ESR)" "https://www.epicov.org/acknowledgement/70/17/EPI_ISL_15957017.json"
23189 "NewZealand/22YA3465/2022" "EPI_ISL_15957018" "?" "Sarah Cockerton et al" "Counties" "Institute of Environmental Science and Research (ESR)" "https://www.epicov.org/acknowledgement/70/18/EPI_ISL_15957018.json"
23190 "NewZealand/22YA3467/2022" "EPI_ISL_15957020" "?" "Sarah Cockerton et al" "Counties" "Institute of Environmental Science and Research (ESR)" "https://www.epicov.org/acknowledgement/70/20/EPI_ISL_15957020.json"
23191 "NewZealand/22YA3468/2022" "EPI_ISL_15957021" "?" "Sarah Cockerton et al" "Counties" "Institute of Environmental Science and Research (ESR)" "https://www.epicov.org/acknowledgement/70/21/EPI_ISL_15957021.json"
23192 "NewZealand/22YA3469/2022" "EPI_ISL_15957022" "?" "Sarah Cockerton et al" "Counties" "Institute of Environmental Science and Research (ESR)" "https://www.epicov.org/acknowledgement/70/22/EPI_ISL_15957022.json"
23193 "NewZealand/22YA3470/2022" "EPI_ISL_15957023" "?" "Sarah Cockerton et al" "Counties" "Institute of Environmental Science and Research (ESR)" "https://www.epicov.org/acknowledgement/70/23/EPI_ISL_15957023.json"
23194 "NewZealand/22YA3472/2022" "EPI_ISL_15957030" "?" "Sarah Cockerton et al" "Counties" "Institute of Environmental Science and Research (ESR)" "https://www.epicov.org/acknowledgement/70/30/EPI_ISL_15957030.json"
23195 "NewZealand/22YA3473/2022" "EPI_ISL_15956339" "?" "Sarah Cockerton et al" "Wellington SCL" "Institute of Environmental Science and Research (ESR)" "https://www.epicov.org/acknowledgement/63/39/EPI_ISL_15956339.json"
23196 "NewZealand/22YA3474/2022" "EPI_ISL_15956336" "?" "Sarah Cockerton et al" "Wellington SCL" "Institute of Environmental Science and Research (ESR)" "https://www.epicov.org/acknowledgement/63/36/EPI_ISL_15956336.json"
23197 "NewZealand/22YA3475/2022" "EPI_ISL_15956338" "?" "Sarah Cockerton et al" "Wellington SCL" "Institute of Environmental Science and Research (ESR)" "https://www.epicov.org/acknowledgement/63/38/EPI_ISL_15956338.json"
23198 "NewZealand/22YA3476/2022" "EPI_ISL_15956346" "?" "Sarah Cockerton et al" "Wellington SCL" "Institute of Environmental Science and Research (ESR)" "https://www.epicov.org/acknowledgement/63/46/EPI_ISL_15956346.json"
23199 "NewZealand/22YA3477/2022" "EPI_ISL_15956342" "?" "Sarah Cockerton et al" "Wellington SCL" "Institute of Environmental Science and Research (ESR)" "https://www.epicov.org/acknowledgement/63/42/EPI_ISL_15956342.json"
23200 "NewZealand/22YA3478/2022" "EPI_ISL_15956341" "?" "Sarah Cockerton et al" "Wellington SCL" "Institute of Environmental Science and Research (ESR)" "https://www.epicov.org/acknowledgement/63/41/EPI_ISL_15956341.json"
23201 "NewZealand/22YA3479/2022" "EPI_ISL_15956340" "?" "Sarah Cockerton et al" "Wellington SCL" "Institute of Environmental Science and Research (ESR)" "https://www.epicov.org/acknowledgement/63/40/EPI_ISL_15956340.json"
23202 "NewZealand/22YA3480/2022" "EPI_ISL_15956347" "?" "Sarah Cockerton et al" "Wellington SCL" "Institute of Environmental Science and Research (ESR)" "https://www.epicov.org/acknowledgement/63/47/EPI_ISL_15956347.json"
23203 "NewZealand/22YA3481/2022" "EPI_ISL_15956348" "?" "Sarah Cockerton et al" "Wellington SCL" "Institute of Environmental Science and Research (ESR)" "https://www.epicov.org/acknowledgement/63/48/EPI_ISL_15956348.json"
23204 "NewZealand/22YA3482/2022" "EPI_ISL_15956353" "?" "Sarah Cockerton et al" "Wellington SCL" "Institute of Environmental Science and Research (ESR)" "https://www.epicov.org/acknowledgement/63/53/EPI_ISL_15956353.json"
23205 "NewZealand/22YA3483/2022" "EPI_ISL_15956350" "?" "Sarah Cockerton et al" "Wellington SCL" "Institute of Environmental Science and Research (ESR)" "https://www.epicov.org/acknowledgement/63/50/EPI_ISL_15956350.json"
23206 "NewZealand/22YA3484/2022" "EPI_ISL_15956300" "?" "Sarah Cockerton et al" "Wellington SCL" "Institute of Environmental Science and Research (ESR)" "https://www.epicov.org/acknowledgement/63/00/EPI_ISL_15956300.json"
23207 "NewZealand/22YA3485/2022" "EPI_ISL_15956345" "?" "Sarah Cockerton et al" "Wellington SCL" "Institute of Environmental Science and Research (ESR)" "https://www.epicov.org/acknowledgement/63/45/EPI_ISL_15956345.json"
23208 "NewZealand/22YA3486/2022" "EPI_ISL_15958472" "?" "Sarah Cockerton et al" "Pathlab Tauranga" "Institute of Environmental Science and Research (ESR)" "https://www.epicov.org/acknowledgement/84/72/EPI_ISL_15958472.json"
23209 "NewZealand/22YA3488/2022" "EPI_ISL_15958473" "?" "Sarah Cockerton et al" "Pathlab Tauranga" "Institute of Environmental Science and Research (ESR)" "https://www.epicov.org/acknowledgement/84/73/EPI_ISL_15958473.json"
23210 "NewZealand/22YA3490/2022" "EPI_ISL_15957024" "?" "Sarah Cockerton et al" "Counties" "Institute of Environmental Science and Research (ESR)" "https://www.epicov.org/acknowledgement/70/24/EPI_ISL_15957024.json"
23211 "NewZealand/22YA3492/2022" "EPI_ISL_15957025" "?" "Sarah Cockerton et al" "Counties" "Institute of Environmental Science and Research (ESR)" "https://www.epicov.org/acknowledgement/70/25/EPI_ISL_15957025.json"
23212 "NewZealand/22YA3493/2022" "EPI_ISL_15957026" "?" "Sarah Cockerton et al" "Counties" "Institute of Environmental Science and Research (ESR)" "https://www.epicov.org/acknowledgement/70/26/EPI_ISL_15957026.json"
23213 "NewZealand/22YA3494/2022" "EPI_ISL_15957027" "?" "Sarah Cockerton et al" "Counties" "Institute of Environmental Science and Research (ESR)" "https://www.epicov.org/acknowledgement/70/27/EPI_ISL_15957027.json"
23214 "NewZealand/22YA3495/2022" "EPI_ISL_15957028" "?" "Sarah Cockerton et al" "Counties" "Institute of Environmental Science and Research (ESR)" "https://www.epicov.org/acknowledgement/70/28/EPI_ISL_15957028.json"
23215 "NewZealand/22YA3496/2022" "EPI_ISL_15957029" "?" "Sarah Cockerton et al" "Counties" "Institute of Environmental Science and Research (ESR)" "https://www.epicov.org/acknowledgement/70/29/EPI_ISL_15957029.json"
23216 "NewZealand/22YA3497/2022" "EPI_ISL_15957031" "?" "Sarah Cockerton et al" "Counties" "Institute of Environmental Science and Research (ESR)" "https://www.epicov.org/acknowledgement/70/31/EPI_ISL_15957031.json"
23217 "NewZealand/22YA3499/2022" "EPI_ISL_15957032" "?" "Sarah Cockerton et al" "Counties" "Institute of Environmental Science and Research (ESR)" "https://www.epicov.org/acknowledgement/70/32/EPI_ISL_15957032.json"
23218 "NewZealand/22YA3500/2022" "EPI_ISL_15957033" "?" "Sarah Cockerton et al" "Counties" "Institute of Environmental Science and Research (ESR)" "https://www.epicov.org/acknowledgement/70/33/EPI_ISL_15957033.json"
23219 "NewZealand/22YA3501/2022" "EPI_ISL_15957034" "?" "Sarah Cockerton et al" "Counties" "Institute of Environmental Science and Research (ESR)" "https://www.epicov.org/acknowledgement/70/34/EPI_ISL_15957034.json"
23220 "NewZealand/22YA3502/2022" "EPI_ISL_15957041" "?" "Sarah Cockerton et al" "Counties" "Institute of Environmental Science and Research (ESR)" "https://www.epicov.org/acknowledgement/70/41/EPI_ISL_15957041.json"
23221 "NewZealand/22YA3503/2022" "EPI_ISL_15957460" "?" "Sarah Cockerton et al" "Medlab Central (PN)" "Institute of Environmental Science and Research (ESR)" "https://www.epicov.org/acknowledgement/74/60/EPI_ISL_15957460.json"
23222 "NewZealand/22YA3504/2022" "EPI_ISL_15958514" "?" "Sarah Cockerton et al" "Medlab Central (PN)" "Institute of Environmental Science and Research (ESR)" "https://www.epicov.org/acknowledgement/85/14/EPI_ISL_15958514.json"
23223 "NewZealand/22YA3505/2022" "EPI_ISL_15957461" "?" "Sarah Cockerton et al" "Medlab Central (PN)" "Institute of Environmental Science and Research (ESR)" "https://www.epicov.org/acknowledgement/74/61/EPI_ISL_15957461.json"
23224 "NewZealand/22YA3506/2022" "EPI_ISL_15956351" "?" "Sarah Cockerton et al" "Wellington SCL" "Institute of Environmental Science and Research (ESR)" "https://www.epicov.org/acknowledgement/63/51/EPI_ISL_15956351.json"
23225 "NewZealand/22YA3507/2022" "EPI_ISL_15956361" "?" "Sarah Cockerton et al" "Wellington SCL" "Institute of Environmental Science and Research (ESR)" "https://www.epicov.org/acknowledgement/63/61/EPI_ISL_15956361.json"
23226 "NewZealand/22YA3508/2022" "EPI_ISL_15956362" "?" "Sarah Cockerton et al" "Wellington SCL" "Institute of Environmental Science and Research (ESR)" "https://www.epicov.org/acknowledgement/63/62/EPI_ISL_15956362.json"
23227 "NewZealand/22YA3509/2022" "EPI_ISL_15956363" "?" "Sarah Cockerton et al" "Wellington SCL" "Institute of Environmental Science and Research (ESR)" "https://www.epicov.org/acknowledgement/63/63/EPI_ISL_15956363.json"
23228 "NewZealand/22YA3510/2022" "EPI_ISL_15956368" "?" "Sarah Cockerton et al" "Wellington SCL" "Institute of Environmental Science and Research (ESR)" "https://www.epicov.org/acknowledgement/63/68/EPI_ISL_15956368.json"
23229 "NewZealand/22YA3511/2022" "EPI_ISL_15956366" "?" "Sarah Cockerton et al" "Wellington SCL" "Institute of Environmental Science and Research (ESR)" "https://www.epicov.org/acknowledgement/63/66/EPI_ISL_15956366.json"
23230 "NewZealand/22YA3512/2022" "EPI_ISL_15956333" "?" "Sarah Cockerton et al" "Taranaki Pathology Services" "Institute of Environmental Science and Research (ESR)" "https://www.epicov.org/acknowledgement/63/33/EPI_ISL_15956333.json"
23231 "NewZealand/22YA3513/2022" "EPI_ISL_15957035" "?" "Sarah Cockerton et al" "Counties" "Institute of Environmental Science and Research (ESR)" "https://www.epicov.org/acknowledgement/70/35/EPI_ISL_15957035.json"
23232 "NewZealand/22YA3514/2022" "EPI_ISL_15957036" "?" "Sarah Cockerton et al" "Counties" "Institute of Environmental Science and Research (ESR)" "https://www.epicov.org/acknowledgement/70/36/EPI_ISL_15957036.json"
23233 "NewZealand/22YA3515/2022" "EPI_ISL_15957037" "?" "Sarah Cockerton et al" "Counties" "Institute of Environmental Science and Research (ESR)" "https://www.epicov.org/acknowledgement/70/37/EPI_ISL_15957037.json"
23234 "NewZealand/22YA3516/2022" "EPI_ISL_15957038" "?" "Sarah Cockerton et al" "Counties" "Institute of Environmental Science and Research (ESR)" "https://www.epicov.org/acknowledgement/70/38/EPI_ISL_15957038.json"
23235 "NewZealand/22YA3517/2022" "EPI_ISL_15957039" "?" "Sarah Cockerton et al" "Counties" "Institute of Environmental Science and Research (ESR)" "https://www.epicov.org/acknowledgement/70/39/EPI_ISL_15957039.json"
23236 "NewZealand/22YA3518/2022" "EPI_ISL_15957040" "?" "Sarah Cockerton et al" "Counties" "Institute of Environmental Science and Research (ESR)" "https://www.epicov.org/acknowledgement/70/40/EPI_ISL_15957040.json"
23237 "NewZealand/22YA3519/2022" "EPI_ISL_15957042" "?" "Sarah Cockerton et al" "Counties" "Institute of Environmental Science and Research (ESR)" "https://www.epicov.org/acknowledgement/70/42/EPI_ISL_15957042.json"
23238 "NewZealand/22YA3520/2022" "EPI_ISL_15957043" "?" "Sarah Cockerton et al" "Counties" "Institute of Environmental Science and Research (ESR)" "https://www.epicov.org/acknowledgement/70/43/EPI_ISL_15957043.json"
23239 "NewZealand/22YA3521/2022" "EPI_ISL_15957044" "?" "Sarah Cockerton et al" "Counties" "Institute of Environmental Science and Research (ESR)" "https://www.epicov.org/acknowledgement/70/44/EPI_ISL_15957044.json"
23240 "NewZealand/22YA3522/2022" "EPI_ISL_15957045" "?" "Sarah Cockerton et al" "Counties" "Institute of Environmental Science and Research (ESR)" "https://www.epicov.org/acknowledgement/70/45/EPI_ISL_15957045.json"
23241 "NewZealand/22YA3523/2022" "EPI_ISL_15958565" "?" "Sarah Cockerton et al" "Medlab Central (PN)" "Institute of Environmental Science and Research (ESR)" "https://www.epicov.org/acknowledgement/85/65/EPI_ISL_15958565.json"
23242 "NewZealand/22YA3524/2022" "EPI_ISL_15957490" "?" "Sarah Cockerton et al" "Medlab Central (PN)" "Institute of Environmental Science and Research (ESR)" "https://www.epicov.org/acknowledgement/74/90/EPI_ISL_15957490.json"
23243 "NewZealand/22YA3526/2022" "EPI_ISL_15957487" "?" "Sarah Cockerton et al" "Medlab Central (PN)" "Institute of Environmental Science and Research (ESR)" "https://www.epicov.org/acknowledgement/74/87/EPI_ISL_15957487.json"
23244 "NewZealand/22YA3527/2022" "EPI_ISL_15956369" "?" "Sarah Cockerton et al" "Wellington SCL" "Institute of Environmental Science and Research (ESR)" "https://www.epicov.org/acknowledgement/63/69/EPI_ISL_15956369.json"
23245 "NewZealand/22YA3528/2022" "EPI_ISL_15956372" "?" "Sarah Cockerton et al" "Wellington SCL" "Institute of Environmental Science and Research (ESR)" "https://www.epicov.org/acknowledgement/63/72/EPI_ISL_15956372.json"
23246 "NewZealand/22YA3529/2022" "EPI_ISL_15956385" "?" "Sarah Cockerton et al" "Wellington SCL" "Institute of Environmental Science and Research (ESR)" "https://www.epicov.org/acknowledgement/63/85/EPI_ISL_15956385.json"
23247 "NewZealand/22YA3530/2022" "EPI_ISL_15956383" "?" "Sarah Cockerton et al" "Wellington SCL" "Institute of Environmental Science and Research (ESR)" "https://www.epicov.org/acknowledgement/63/83/EPI_ISL_15956383.json"
23248 "NewZealand/22YA3531/2022" "EPI_ISL_15956384" "?" "Sarah Cockerton et al" "Wellington SCL" "Institute of Environmental Science and Research (ESR)" "https://www.epicov.org/acknowledgement/63/84/EPI_ISL_15956384.json"
23249 "NewZealand/22YA3533/2022" "EPI_ISL_15956375" "?" "Sarah Cockerton et al" "Wellington SCL" "Institute of Environmental Science and Research (ESR)" "https://www.epicov.org/acknowledgement/63/75/EPI_ISL_15956375.json"
23250 "NewZealand/22YA3534/2022" "EPI_ISL_15956379" "?" "Sarah Cockerton et al" "Wellington SCL" "Institute of Environmental Science and Research (ESR)" "https://www.epicov.org/acknowledgement/63/79/EPI_ISL_15956379.json"
23251 "NewZealand/22YA3535/2022" "EPI_ISL_15956388" "?" "Sarah Cockerton et al" "Wellington SCL" "Institute of Environmental Science and Research (ESR)" "https://www.epicov.org/acknowledgement/63/88/EPI_ISL_15956388.json"
23252 "NewZealand/22YA3536/2022" "EPI_ISL_15956374" "?" "Sarah Cockerton et al" "Wellington SCL" "Institute of Environmental Science and Research (ESR)" "https://www.epicov.org/acknowledgement/63/74/EPI_ISL_15956374.json"
23253 "NewZealand/22YA3537/2022" "EPI_ISL_15956381" "?" "Sarah Cockerton et al" "Wellington SCL" "Institute of Environmental Science and Research (ESR)" "https://www.epicov.org/acknowledgement/63/81/EPI_ISL_15956381.json"
23254 "NewZealand/22YA3541/2022" "EPI_ISL_15956370" "?" "Sarah Cockerton et al" "Wellington SCL" "Institute of Environmental Science and Research (ESR)" "https://www.epicov.org/acknowledgement/63/70/EPI_ISL_15956370.json"
23255 "NewZealand/22YA3543/2022" "EPI_ISL_15956371" "?" "Sarah Cockerton et al" "Wellington SCL" "Institute of Environmental Science and Research (ESR)" "https://www.epicov.org/acknowledgement/63/71/EPI_ISL_15956371.json"
23256 "NewZealand/22YA3546/2022" "EPI_ISL_15956352" "?" "Sarah Cockerton et al" "Taranaki Pathology Services" "Institute of Environmental Science and Research (ESR)" "https://www.epicov.org/acknowledgement/63/52/EPI_ISL_15956352.json"
23257 "NewZealand/22YA3547/2022" "EPI_ISL_15956354" "?" "Sarah Cockerton et al" "Taranaki Pathology Services" "Institute of Environmental Science and Research (ESR)" "https://www.epicov.org/acknowledgement/63/54/EPI_ISL_15956354.json"
23258 "NewZealand/22YA3558/2022" "EPI_ISL_15958536" "?" "Sarah Cockerton et al" "Medlab Central (PN)" "Institute of Environmental Science and Research (ESR)" "https://www.epicov.org/acknowledgement/85/36/EPI_ISL_15958536.json"
23259 "NewZealand/22YA3559/2022" "EPI_ISL_15957484" "?" "Sarah Cockerton et al" "Medlab Central (PN)" "Institute of Environmental Science and Research (ESR)" "https://www.epicov.org/acknowledgement/74/84/EPI_ISL_15957484.json"
23260 "NewZealand/22YA3562/2022" "EPI_ISL_15957449" "?" "Sarah Cockerton et al" "Medlab Central (PN)" "Institute of Environmental Science and Research (ESR)" "https://www.epicov.org/acknowledgement/74/49/EPI_ISL_15957449.json"
23261 "NewZealand/22YA3568/2022" "EPI_ISL_15957046" "?" "Sarah Cockerton et al" "Counties" "Institute of Environmental Science and Research (ESR)" "https://www.epicov.org/acknowledgement/70/46/EPI_ISL_15957046.json"
23262 "NewZealand/22YA3569/2022" "EPI_ISL_15957047" "?" "Sarah Cockerton et al" "Counties" "Institute of Environmental Science and Research (ESR)" "https://www.epicov.org/acknowledgement/70/47/EPI_ISL_15957047.json"
23263 "NewZealand/22YA3570/2022" "EPI_ISL_15957048" "?" "Sarah Cockerton et al" "Counties" "Institute of Environmental Science and Research (ESR)" "https://www.epicov.org/acknowledgement/70/48/EPI_ISL_15957048.json"
23264 "NewZealand/22YA3571/2022" "EPI_ISL_15957049" "?" "Sarah Cockerton et al" "Counties" "Institute of Environmental Science and Research (ESR)" "https://www.epicov.org/acknowledgement/70/49/EPI_ISL_15957049.json"
23265 "NewZealand/22YA3572/2022" "EPI_ISL_15957050" "?" "Sarah Cockerton et al" "Counties" "Institute of Environmental Science and Research (ESR)" "https://www.epicov.org/acknowledgement/70/50/EPI_ISL_15957050.json"
23266 "NewZealand/22YA3573/2022" "EPI_ISL_15957051" "?" "Sarah Cockerton et al" "Counties" "Institute of Environmental Science and Research (ESR)" "https://www.epicov.org/acknowledgement/70/51/EPI_ISL_15957051.json"
23267 "NewZealand/22YA3574/2022" "EPI_ISL_15957052" "?" "Sarah Cockerton et al" "Counties" "Institute of Environmental Science and Research (ESR)" "https://www.epicov.org/acknowledgement/70/52/EPI_ISL_15957052.json"
23268 "NewZealand/22YA3575/2022" "EPI_ISL_15957053" "?" "Sarah Cockerton et al" "Counties" "Institute of Environmental Science and Research (ESR)" "https://www.epicov.org/acknowledgement/70/53/EPI_ISL_15957053.json"
23269 "NewZealand/22YA3577/2022" "EPI_ISL_15957054" "?" "Sarah Cockerton et al" "Counties" "Institute of Environmental Science and Research (ESR)" "https://www.epicov.org/acknowledgement/70/54/EPI_ISL_15957054.json"
23270 "NewZealand/22YA3578/2022" "EPI_ISL_15957055" "?" "Sarah Cockerton et al" "Counties" "Institute of Environmental Science and Research (ESR)" "https://www.epicov.org/acknowledgement/70/55/EPI_ISL_15957055.json"
23271 "NewZealand/22YA3579/2022" "EPI_ISL_15957056" "?" "Sarah Cockerton et al" "Counties" "Institute of Environmental Science and Research (ESR)" "https://www.epicov.org/acknowledgement/70/56/EPI_ISL_15957056.json"
23272 "NewZealand/22YA3580/2022" "EPI_ISL_15957057" "?" "Sarah Cockerton et al" "Counties" "Institute of Environmental Science and Research (ESR)" "https://www.epicov.org/acknowledgement/70/57/EPI_ISL_15957057.json"
23273 "NewZealand/22YA3582/2022" "EPI_ISL_15957058" "?" "Sarah Cockerton et al" "Counties" "Institute of Environmental Science and Research (ESR)" "https://www.epicov.org/acknowledgement/70/58/EPI_ISL_15957058.json"
23274 "NewZealand/22YA3583/2022" "EPI_ISL_15957059" "?" "Sarah Cockerton et al" "Counties" "Institute of Environmental Science and Research (ESR)" "https://www.epicov.org/acknowledgement/70/59/EPI_ISL_15957059.json"
23275 "NewZealand/22YA3584/2022" "EPI_ISL_15957060" "?" "Sarah Cockerton et al" "Counties" "Institute of Environmental Science and Research (ESR)" "https://www.epicov.org/acknowledgement/70/60/EPI_ISL_15957060.json"
23276 "NewZealand/22YA3585/2022" "EPI_ISL_15957061" "?" "Sarah Cockerton et al" "Counties" "Institute of Environmental Science and Research (ESR)" "https://www.epicov.org/acknowledgement/70/61/EPI_ISL_15957061.json"
23277 "NewZealand/22YA3586/2022" "EPI_ISL_15957062" "?" "Sarah Cockerton et al" "Counties" "Institute of Environmental Science and Research (ESR)" "https://www.epicov.org/acknowledgement/70/62/EPI_ISL_15957062.json"
23278 "NewZealand/22YA3587/2022" "EPI_ISL_15957063" "?" "Sarah Cockerton et al" "Counties" "Institute of Environmental Science and Research (ESR)" "https://www.epicov.org/acknowledgement/70/63/EPI_ISL_15957063.json"
23279 "NewZealand/22YA3588/2022" "EPI_ISL_15957073" "?" "Sarah Cockerton et al" "Counties" "Institute of Environmental Science and Research (ESR)" "https://www.epicov.org/acknowledgement/70/73/EPI_ISL_15957073.json"
23280 "NewZealand/22YA3589/2022" "EPI_ISL_15958070" "?" "Sarah Cockerton et al" "Pathlab Rotorua" "Institute of Environmental Science and Research (ESR)" "https://www.epicov.org/acknowledgement/80/70/EPI_ISL_15958070.json"
23281 "NewZealand/22YA3590/2022" "EPI_ISL_15958031" "?" "Sarah Cockerton et al" "Pathlab Rotorua" "Institute of Environmental Science and Research (ESR)" "https://www.epicov.org/acknowledgement/80/31/EPI_ISL_15958031.json"
23282 "NewZealand/22YA3591/2022" "EPI_ISL_15958057" "?" "Sarah Cockerton et al" "Pathlab Rotorua" "Institute of Environmental Science and Research (ESR)" "https://www.epicov.org/acknowledgement/80/57/EPI_ISL_15958057.json"
23283 "NewZealand/22YA3593/2022" "EPI_ISL_15956401" "?" "Sarah Cockerton et al" "Taranaki Pathology Services" "Institute of Environmental Science and Research (ESR)" "https://www.epicov.org/acknowledgement/64/01/EPI_ISL_15956401.json"
23284 "NewZealand/22YA3595/2022" "EPI_ISL_15956399" "?" "Sarah Cockerton et al" "Taranaki Pathology Services" "Institute of Environmental Science and Research (ESR)" "https://www.epicov.org/acknowledgement/63/99/EPI_ISL_15956399.json"
23285 "NewZealand/22YA3598/2022" "EPI_ISL_15956392" "?" "Sarah Cockerton et al" "Wellington SCL" "Institute of Environmental Science and Research (ESR)" "https://www.epicov.org/acknowledgement/63/92/EPI_ISL_15956392.json"
23286 "NewZealand/22YA3599/2022" "EPI_ISL_15956390" "?" "Sarah Cockerton et al" "Wellington SCL" "Institute of Environmental Science and Research (ESR)" "https://www.epicov.org/acknowledgement/63/90/EPI_ISL_15956390.json"
23287 "NewZealand/22YA3600/2022" "EPI_ISL_15956410" "?" "Sarah Cockerton et al" "Wellington SCL" "Institute of Environmental Science and Research (ESR)" "https://www.epicov.org/acknowledgement/64/10/EPI_ISL_15956410.json"
23288 "NewZealand/22YA3601/2022" "EPI_ISL_15956325" "?" "Sarah Cockerton et al" "Wellington SCL" "Institute of Environmental Science and Research (ESR)" "https://www.epicov.org/acknowledgement/63/25/EPI_ISL_15956325.json"
23289 "NewZealand/22YA3602/2022" "EPI_ISL_15956419" "?" "Sarah Cockerton et al" "Wellington SCL" "Institute of Environmental Science and Research (ESR)" "https://www.epicov.org/acknowledgement/64/19/EPI_ISL_15956419.json"
23290 "NewZealand/22YA3608/2022" "EPI_ISL_15956413" "?" "Sarah Cockerton et al" "Wellington SCL" "Institute of Environmental Science and Research (ESR)" "https://www.epicov.org/acknowledgement/64/13/EPI_ISL_15956413.json"
23291 "NewZealand/22YA3614/2022" "EPI_ISL_15956405" "?" "Sarah Cockerton et al" "Wellington SCL" "Institute of Environmental Science and Research (ESR)" "https://www.epicov.org/acknowledgement/64/05/EPI_ISL_15956405.json"
23292 "NewZealand/22YA3616/2022" "EPI_ISL_15957583" "?" "Sarah Cockerton et al" "Medlab Central (PN)" "Institute of Environmental Science and Research (ESR)" "https://www.epicov.org/acknowledgement/75/83/EPI_ISL_15957583.json"
23293 "NewZealand/22YA3617/2022" "EPI_ISL_15957589" "?" "Sarah Cockerton et al" "Medlab Central (PN)" "Institute of Environmental Science and Research (ESR)" "https://www.epicov.org/acknowledgement/75/89/EPI_ISL_15957589.json"
23294 "NewZealand/22YA3618/2022" "EPI_ISL_15957459" "?" "Sarah Cockerton et al" "Medlab Central (PN)" "Institute of Environmental Science and Research (ESR)" "https://www.epicov.org/acknowledgement/74/59/EPI_ISL_15957459.json"
23295 "NewZealand/22YA3619/2022" "EPI_ISL_15956438" "?" "Sarah Cockerton et al" "Wellington SCL" "Institute of Environmental Science and Research (ESR)" "https://www.epicov.org/acknowledgement/64/38/EPI_ISL_15956438.json"
23296 "NewZealand/22YA3620/2022" "EPI_ISL_15956454" "?" "Sarah Cockerton et al" "Wellington SCL" "Institute of Environmental Science and Research (ESR)" "https://www.epicov.org/acknowledgement/64/54/EPI_ISL_15956454.json"
23297 "NewZealand/22YA3621/2022" "EPI_ISL_15956453" "?" "Sarah Cockerton et al" "Wellington SCL" "Institute of Environmental Science and Research (ESR)" "https://www.epicov.org/acknowledgement/64/53/EPI_ISL_15956453.json"
23298 "NewZealand/22YA3622/2022" "EPI_ISL_15956452" "?" "Sarah Cockerton et al" "Wellington SCL" "Institute of Environmental Science and Research (ESR)" "https://www.epicov.org/acknowledgement/64/52/EPI_ISL_15956452.json"
23299 "NewZealand/22YA3623/2022" "EPI_ISL_15956464" "?" "Sarah Cockerton et al" "Wellington SCL" "Institute of Environmental Science and Research (ESR)" "https://www.epicov.org/acknowledgement/64/64/EPI_ISL_15956464.json"
23300 "NewZealand/22YA3624/2022" "EPI_ISL_15956417" "?" "Sarah Cockerton et al" "Wellington SCL" "Institute of Environmental Science and Research (ESR)" "https://www.epicov.org/acknowledgement/64/17/EPI_ISL_15956417.json"
23301 "NewZealand/22YA3625/2022" "EPI_ISL_15956416" "?" "Sarah Cockerton et al" "Wellington SCL" "Institute of Environmental Science and Research (ESR)" "https://www.epicov.org/acknowledgement/64/16/EPI_ISL_15956416.json"
23302 "NewZealand/22YA3626/2022" "EPI_ISL_15956445" "?" "Sarah Cockerton et al" "Wellington SCL" "Institute of Environmental Science and Research (ESR)" "https://www.epicov.org/acknowledgement/64/45/EPI_ISL_15956445.json"
23303 "NewZealand/22YA3627/2022" "EPI_ISL_15958468" "?" "Sarah Cockerton et al" "Medlab Central (PN)" "Institute of Environmental Science and Research (ESR)" "https://www.epicov.org/acknowledgement/84/68/EPI_ISL_15958468.json"
23304 "NewZealand/22YA3628/2022" "EPI_ISL_15958469" "?" "Sarah Cockerton et al" "Medlab Central (PN)" "Institute of Environmental Science and Research (ESR)" "https://www.epicov.org/acknowledgement/84/69/EPI_ISL_15958469.json"
23305 "NewZealand/22YA3629/2022" "EPI_ISL_15958516" "?" "Sarah Cockerton et al" "Medlab Central (PN)" "Institute of Environmental Science and Research (ESR)" "https://www.epicov.org/acknowledgement/85/16/EPI_ISL_15958516.json"
23306 "NewZealand/22YA3630/2022" "EPI_ISL_15957577" "?" "Sarah Cockerton et al" "Medlab Central (PN)" "Institute of Environmental Science and Research (ESR)" "https://www.epicov.org/acknowledgement/75/77/EPI_ISL_15957577.json"
23307 "NewZealand/22YA3631/2022" "EPI_ISL_15957576" "?" "Sarah Cockerton et al" "Medlab Central (PN)" "Institute of Environmental Science and Research (ESR)" "https://www.epicov.org/acknowledgement/75/76/EPI_ISL_15957576.json"
23308 "NewZealand/22YA3632/2022" "EPI_ISL_15957575" "?" "Sarah Cockerton et al" "Medlab Central (PN)" "Institute of Environmental Science and Research (ESR)" "https://www.epicov.org/acknowledgement/75/75/EPI_ISL_15957575.json"
23309 "NewZealand/22YA3633/2022" "EPI_ISL_15958518" "?" "Sarah Cockerton et al" "Medlab Central (PN)" "Institute of Environmental Science and Research (ESR)" "https://www.epicov.org/acknowledgement/85/18/EPI_ISL_15958518.json"
23310 "NewZealand/22YA3634/2022" "EPI_ISL_15957452" "?" "Sarah Cockerton et al" "Medlab Central (PN)" "Institute of Environmental Science and Research (ESR)" "https://www.epicov.org/acknowledgement/74/52/EPI_ISL_15957452.json"
23311 "NewZealand/22YA3635/2022" "EPI_ISL_15958515" "?" "Sarah Cockerton et al" "Medlab Central (PN)" "Institute of Environmental Science and Research (ESR)" "https://www.epicov.org/acknowledgement/85/15/EPI_ISL_15958515.json"
23312 "NewZealand/22YA3636/2022" "EPI_ISL_15957450" "?" "Sarah Cockerton et al" "Medlab Central (PN)" "Institute of Environmental Science and Research (ESR)" "https://www.epicov.org/acknowledgement/74/50/EPI_ISL_15957450.json"
23313 "NewZealand/22YA3637/2022" "EPI_ISL_15957451" "?" "Sarah Cockerton et al" "Medlab Central (PN)" "Institute of Environmental Science and Research (ESR)" "https://www.epicov.org/acknowledgement/74/51/EPI_ISL_15957451.json"
23314 "NewZealand/22YA3639/2022" "EPI_ISL_15958517" "?" "Sarah Cockerton et al" "Medlab Central (PN)" "Institute of Environmental Science and Research (ESR)" "https://www.epicov.org/acknowledgement/85/17/EPI_ISL_15958517.json"
23315 "NewZealand/22YA3642/2022" "EPI_ISL_15956449" "?" "Sarah Cockerton et al" "Taranaki Pathology Services" "Institute of Environmental Science and Research (ESR)" "https://www.epicov.org/acknowledgement/64/49/EPI_ISL_15956449.json"
23316 "NewZealand/22YA3643/2022" "EPI_ISL_15956457" "?" "Sarah Cockerton et al" "Taranaki Pathology Services" "Institute of Environmental Science and Research (ESR)" "https://www.epicov.org/acknowledgement/64/57/EPI_ISL_15956457.json"
23317 "NewZealand/22YA3644/2022" "EPI_ISL_15956467" "?" "Sarah Cockerton et al" "Wellington SCL" "Institute of Environmental Science and Research (ESR)" "https://www.epicov.org/acknowledgement/64/67/EPI_ISL_15956467.json"
23318 "NewZealand/22YA3645/2022" "EPI_ISL_15956469" "?" "Sarah Cockerton et al" "Wellington SCL" "Institute of Environmental Science and Research (ESR)" "https://www.epicov.org/acknowledgement/64/69/EPI_ISL_15956469.json"
23319 "NewZealand/22YA3646/2022" "EPI_ISL_15956465" "?" "Sarah Cockerton et al" "Wellington SCL" "Institute of Environmental Science and Research (ESR)" "https://www.epicov.org/acknowledgement/64/65/EPI_ISL_15956465.json"
23320 "NewZealand/22YA3647/2022" "EPI_ISL_15956466" "?" "Sarah Cockerton et al" "Wellington SCL" "Institute of Environmental Science and Research (ESR)" "https://www.epicov.org/acknowledgement/64/66/EPI_ISL_15956466.json"
23321 "NewZealand/22YA3648/2022" "EPI_ISL_15956468" "?" "Sarah Cockerton et al" "Wellington SCL" "Institute of Environmental Science and Research (ESR)" "https://www.epicov.org/acknowledgement/64/68/EPI_ISL_15956468.json"
23322 "NewZealand/22YA3649/2022" "EPI_ISL_15956474" "?" "Sarah Cockerton et al" "Wellington SCL" "Institute of Environmental Science and Research (ESR)" "https://www.epicov.org/acknowledgement/64/74/EPI_ISL_15956474.json"
23323 "NewZealand/22YA3650/2022" "EPI_ISL_15956473" "?" "Sarah Cockerton et al" "Wellington SCL" "Institute of Environmental Science and Research (ESR)" "https://www.epicov.org/acknowledgement/64/73/EPI_ISL_15956473.json"
23324 "NewZealand/22YA3651/2022" "EPI_ISL_15956486" "?" "Sarah Cockerton et al" "Wellington SCL" "Institute of Environmental Science and Research (ESR)" "https://www.epicov.org/acknowledgement/64/86/EPI_ISL_15956486.json"
23325 "NewZealand/22YA3652/2022" "EPI_ISL_15956500" "?" "Sarah Cockerton et al" "Wellington SCL" "Institute of Environmental Science and Research (ESR)" "https://www.epicov.org/acknowledgement/65/00/EPI_ISL_15956500.json"
23326 "NewZealand/22YA3653/2022" "EPI_ISL_15956497" "?" "Sarah Cockerton et al" "Wellington SCL" "Institute of Environmental Science and Research (ESR)" "https://www.epicov.org/acknowledgement/64/97/EPI_ISL_15956497.json"
23327 "NewZealand/22YA3654/2022" "EPI_ISL_15956501" "?" "Sarah Cockerton et al" "Wellington SCL" "Institute of Environmental Science and Research (ESR)" "https://www.epicov.org/acknowledgement/65/01/EPI_ISL_15956501.json"
23328 "NewZealand/22YA3656/2022" "EPI_ISL_15956503" "?" "Sarah Cockerton et al" "Wellington SCL" "Institute of Environmental Science and Research (ESR)" "https://www.epicov.org/acknowledgement/65/03/EPI_ISL_15956503.json"
23329 "NewZealand/22YA3657/2022" "EPI_ISL_15956510" "?" "Sarah Cockerton et al" "Wellington SCL" "Institute of Environmental Science and Research (ESR)" "https://www.epicov.org/acknowledgement/65/10/EPI_ISL_15956510.json"
23330 "NewZealand/22YA3663/2022" "EPI_ISL_15958552" "?" "Sarah Cockerton et al" "Pathlab Whakatane" "Institute of Environmental Science and Research (ESR)" "https://www.epicov.org/acknowledgement/85/52/EPI_ISL_15958552.json"
23331 "NewZealand/22YA3664/2022" "EPI_ISL_15958476" "?" "Sarah Cockerton et al" "Pathlab Tauranga" "Institute of Environmental Science and Research (ESR)" "https://www.epicov.org/acknowledgement/84/76/EPI_ISL_15958476.json"
23332 "NewZealand/22YA3665/2022" "EPI_ISL_15958497" "?" "Sarah Cockerton et al" "Pathlab Tauranga" "Institute of Environmental Science and Research (ESR)" "https://www.epicov.org/acknowledgement/84/97/EPI_ISL_15958497.json"
23333 "NewZealand/22YA3678/2022" "EPI_ISL_15957585" "?" "Sarah Cockerton et al" "Medlab Central (PN)" "Institute of Environmental Science and Research (ESR)" "https://www.epicov.org/acknowledgement/75/85/EPI_ISL_15957585.json"
23334 "NewZealand/22YA3681/2022" "EPI_ISL_15958519" "?" "Sarah Cockerton et al" "Medlab Central (PN)" "Institute of Environmental Science and Research (ESR)" "https://www.epicov.org/acknowledgement/85/19/EPI_ISL_15958519.json"
23335 "NewZealand/22YA3683/2022" "EPI_ISL_15957586" "?" "Sarah Cockerton et al" "Medlab Central (PN)" "Institute of Environmental Science and Research (ESR)" "https://www.epicov.org/acknowledgement/75/86/EPI_ISL_15957586.json"
23336 "NewZealand/22YA3684/2022" "EPI_ISL_15957581" "?" "Sarah Cockerton et al" "Medlab Central (PN)" "Institute of Environmental Science and Research (ESR)" "https://www.epicov.org/acknowledgement/75/81/EPI_ISL_15957581.json"
23337 "NewZealand/22YA3685/2022" "EPI_ISL_15957587" "?" "Sarah Cockerton et al" "Medlab Central (PN)" "Institute of Environmental Science and Research (ESR)" "https://www.epicov.org/acknowledgement/75/87/EPI_ISL_15957587.json"
23338 "NewZealand/22YA3686/2022" "EPI_ISL_15957590" "?" "Sarah Cockerton et al" "Medlab Central (PN)" "Institute of Environmental Science and Research (ESR)" "https://www.epicov.org/acknowledgement/75/90/EPI_ISL_15957590.json"
23339 "NewZealand/22YA3687/2022" "EPI_ISL_15957453" "?" "Sarah Cockerton et al" "Medlab Central (PN)" "Institute of Environmental Science and Research (ESR)" "https://www.epicov.org/acknowledgement/74/53/EPI_ISL_15957453.json"
23340 "NewZealand/22YA3688/2022" "EPI_ISL_15957105" "?" "Sarah Cockerton et al" "Counties" "Institute of Environmental Science and Research (ESR)" "https://www.epicov.org/acknowledgement/71/05/EPI_ISL_15957105.json"
23341 "NewZealand/22YA3689/2022" "EPI_ISL_15957106" "?" "Sarah Cockerton et al" "Counties" "Institute of Environmental Science and Research (ESR)" "https://www.epicov.org/acknowledgement/71/06/EPI_ISL_15957106.json"
23342 "NewZealand/22YA3690/2022" "EPI_ISL_15957109" "?" "Sarah Cockerton et al" "Counties" "Institute of Environmental Science and Research (ESR)" "https://www.epicov.org/acknowledgement/71/09/EPI_ISL_15957109.json"
23343 "NewZealand/22YA3691/2022" "EPI_ISL_15957110" "?" "Sarah Cockerton et al" "Counties" "Institute of Environmental Science and Research (ESR)" "https://www.epicov.org/acknowledgement/71/10/EPI_ISL_15957110.json"
23344 "NewZealand/22YA3692/2022" "EPI_ISL_15957111" "?" "Sarah Cockerton et al" "Counties" "Institute of Environmental Science and Research (ESR)" "https://www.epicov.org/acknowledgement/71/11/EPI_ISL_15957111.json"
23345 "NewZealand/22YA3693/2022" "EPI_ISL_15957112" "?" "Sarah Cockerton et al" "Counties" "Institute of Environmental Science and Research (ESR)" "https://www.epicov.org/acknowledgement/71/12/EPI_ISL_15957112.json"
23346 "NewZealand/22YA3696/2022" "EPI_ISL_15957113" "?" "Sarah Cockerton et al" "Counties" "Institute of Environmental Science and Research (ESR)" "https://www.epicov.org/acknowledgement/71/13/EPI_ISL_15957113.json"
23347 "NewZealand/22YA3697/2022" "EPI_ISL_15957114" "?" "Sarah Cockerton et al" "Counties" "Institute of Environmental Science and Research (ESR)" "https://www.epicov.org/acknowledgement/71/14/EPI_ISL_15957114.json"
23348 "NewZealand/22YA3698/2022" "EPI_ISL_15957115" "?" "Sarah Cockerton et al" "Counties" "Institute of Environmental Science and Research (ESR)" "https://www.epicov.org/acknowledgement/71/15/EPI_ISL_15957115.json"
23349 "NewZealand/22YA3699/2022" "EPI_ISL_15957116" "?" "Sarah Cockerton et al" "Counties" "Institute of Environmental Science and Research (ESR)" "https://www.epicov.org/acknowledgement/71/16/EPI_ISL_15957116.json"
23350 "NewZealand/22YA3700/2022" "EPI_ISL_15957117" "?" "Sarah Cockerton et al" "Counties" "Institute of Environmental Science and Research (ESR)" "https://www.epicov.org/acknowledgement/71/17/EPI_ISL_15957117.json"
23351 "NewZealand/22YA3701/2022" "EPI_ISL_15957118" "?" "Sarah Cockerton et al" "Counties" "Institute of Environmental Science and Research (ESR)" "https://www.epicov.org/acknowledgement/71/18/EPI_ISL_15957118.json"
23352 "NewZealand/22YA3702/2022" "EPI_ISL_15957119" "?" "Sarah Cockerton et al" "Counties" "Institute of Environmental Science and Research (ESR)" "https://www.epicov.org/acknowledgement/71/19/EPI_ISL_15957119.json"
23353 "NewZealand/22YA3705/2022" "EPI_ISL_15957120" "?" "Sarah Cockerton et al" "Counties" "Institute of Environmental Science and Research (ESR)" "https://www.epicov.org/acknowledgement/71/20/EPI_ISL_15957120.json"
23354 "NewZealand/22YA3707/2022" "EPI_ISL_15957122" "?" "Sarah Cockerton et al" "Counties" "Institute of Environmental Science and Research (ESR)" "https://www.epicov.org/acknowledgement/71/22/EPI_ISL_15957122.json"
23355 "NewZealand/22YA3708/2022" "EPI_ISL_15957123" "?" "Sarah Cockerton et al" "Counties" "Institute of Environmental Science and Research (ESR)" "https://www.epicov.org/acknowledgement/71/23/EPI_ISL_15957123.json"
23356 "NewZealand/22YA3709/2022" "EPI_ISL_15957124" "?" "Sarah Cockerton et al" "Counties" "Institute of Environmental Science and Research (ESR)" "https://www.epicov.org/acknowledgement/71/24/EPI_ISL_15957124.json"
23357 "NewZealand/22YA3710/2022" "EPI_ISL_15957125" "?" "Sarah Cockerton et al" "Counties" "Institute of Environmental Science and Research (ESR)" "https://www.epicov.org/acknowledgement/71/25/EPI_ISL_15957125.json"
23358 "NewZealand/22YA3711/2022" "EPI_ISL_15957126" "?" "Sarah Cockerton et al" "Counties" "Institute of Environmental Science and Research (ESR)" "https://www.epicov.org/acknowledgement/71/26/EPI_ISL_15957126.json"
23359 "NewZealand/22YA3712/2022" "EPI_ISL_15957127" "?" "Sarah Cockerton et al" "Counties" "Institute of Environmental Science and Research (ESR)" "https://www.epicov.org/acknowledgement/71/27/EPI_ISL_15957127.json"
23360 "NewZealand/22YA3713/2022" "EPI_ISL_15957128" "?" "Sarah Cockerton et al" "Counties" "Institute of Environmental Science and Research (ESR)" "https://www.epicov.org/acknowledgement/71/28/EPI_ISL_15957128.json"
23361 "NewZealand/22YA3714/2022" "EPI_ISL_15957129" "?" "Sarah Cockerton et al" "Counties" "Institute of Environmental Science and Research (ESR)" "https://www.epicov.org/acknowledgement/71/29/EPI_ISL_15957129.json"
23362 "NewZealand/22YA3715/2022" "EPI_ISL_15957130" "?" "Sarah Cockerton et al" "Counties" "Institute of Environmental Science and Research (ESR)" "https://www.epicov.org/acknowledgement/71/30/EPI_ISL_15957130.json"
23363 "NewZealand/22YA3716/2022" "EPI_ISL_15957131" "?" "Sarah Cockerton et al" "Counties" "Institute of Environmental Science and Research (ESR)" "https://www.epicov.org/acknowledgement/71/31/EPI_ISL_15957131.json"
23364 "NewZealand/22YA3718/2022" "EPI_ISL_15957088" "?" "Sarah Cockerton et al" "Counties" "Institute of Environmental Science and Research (ESR)" "https://www.epicov.org/acknowledgement/70/88/EPI_ISL_15957088.json"
23365 "NewZealand/22YA3719/2022" "EPI_ISL_15957089" "?" "Sarah Cockerton et al" "Counties" "Institute of Environmental Science and Research (ESR)" "https://www.epicov.org/acknowledgement/70/89/EPI_ISL_15957089.json"
23366 "NewZealand/22YA3720/2022" "EPI_ISL_15957090" "?" "Sarah Cockerton et al" "Counties" "Institute of Environmental Science and Research (ESR)" "https://www.epicov.org/acknowledgement/70/90/EPI_ISL_15957090.json"
23367 "NewZealand/22YA3721/2022" "EPI_ISL_15957091" "?" "Sarah Cockerton et al" "Counties" "Institute of Environmental Science and Research (ESR)" "https://www.epicov.org/acknowledgement/70/91/EPI_ISL_15957091.json"
23368 "NewZealand/22YA3722/2022" "EPI_ISL_15957092" "?" "Sarah Cockerton et al" "Counties" "Institute of Environmental Science and Research (ESR)" "https://www.epicov.org/acknowledgement/70/92/EPI_ISL_15957092.json"
23369 "NewZealand/22YA3723/2022" "EPI_ISL_15957093" "?" "Sarah Cockerton et al" "Counties" "Institute of Environmental Science and Research (ESR)" "https://www.epicov.org/acknowledgement/70/93/EPI_ISL_15957093.json"
23370 "NewZealand/22YA3724/2022" "EPI_ISL_15957094" "?" "Sarah Cockerton et al" "Counties" "Institute of Environmental Science and Research (ESR)" "https://www.epicov.org/acknowledgement/70/94/EPI_ISL_15957094.json"
23371 "NewZealand/22YA3725/2022" "EPI_ISL_15957097" "?" "Sarah Cockerton et al" "Counties" "Institute of Environmental Science and Research (ESR)" "https://www.epicov.org/acknowledgement/70/97/EPI_ISL_15957097.json"
23372 "NewZealand/22YA3726/2022" "EPI_ISL_15957099" "?" "Sarah Cockerton et al" "Counties" "Institute of Environmental Science and Research (ESR)" "https://www.epicov.org/acknowledgement/70/99/EPI_ISL_15957099.json"
23373 "NewZealand/22YA3727/2022" "EPI_ISL_15957104" "?" "Sarah Cockerton et al" "Counties" "Institute of Environmental Science and Research (ESR)" "https://www.epicov.org/acknowledgement/71/04/EPI_ISL_15957104.json"
23374 "NewZealand/22YA3728/2022" "EPI_ISL_15957101" "?" "Sarah Cockerton et al" "Counties" "Institute of Environmental Science and Research (ESR)" "https://www.epicov.org/acknowledgement/71/01/EPI_ISL_15957101.json"
23375 "NewZealand/22YA3729/2022" "EPI_ISL_15957102" "?" "Sarah Cockerton et al" "Counties" "Institute of Environmental Science and Research (ESR)" "https://www.epicov.org/acknowledgement/71/02/EPI_ISL_15957102.json"
23376 "NewZealand/22YA3730/2022" "EPI_ISL_15957107" "?" "Sarah Cockerton et al" "Counties" "Institute of Environmental Science and Research (ESR)" "https://www.epicov.org/acknowledgement/71/07/EPI_ISL_15957107.json"
23377 "NewZealand/22YA3731/2022" "EPI_ISL_15957108" "?" "Sarah Cockerton et al" "Counties" "Institute of Environmental Science and Research (ESR)" "https://www.epicov.org/acknowledgement/71/08/EPI_ISL_15957108.json"
23378 "NewZealand/22YA3732/2022" "EPI_ISL_15957103" "?" "Sarah Cockerton et al" "Counties" "Institute of Environmental Science and Research (ESR)" "https://www.epicov.org/acknowledgement/71/03/EPI_ISL_15957103.json"
23379 "NewZealand/22YA3733/2022" "EPI_ISL_15957098" "?" "Sarah Cockerton et al" "Counties" "Institute of Environmental Science and Research (ESR)" "https://www.epicov.org/acknowledgement/70/98/EPI_ISL_15957098.json"
23380 "NewZealand/22YA3734/2022" "EPI_ISL_15957100" "?" "Sarah Cockerton et al" "Counties" "Institute of Environmental Science and Research (ESR)" "https://www.epicov.org/acknowledgement/71/00/EPI_ISL_15957100.json"
23381 "NewZealand/22YA3735/2022" "EPI_ISL_15956488" "?" "Sarah Cockerton et al" "Taranaki Pathology Services" "Institute of Environmental Science and Research (ESR)" "https://www.epicov.org/acknowledgement/64/88/EPI_ISL_15956488.json"
23382 "NewZealand/22YA3736/2022" "EPI_ISL_15956472" "?" "Sarah Cockerton et al" "Taranaki Pathology Services" "Institute of Environmental Science and Research (ESR)" "https://www.epicov.org/acknowledgement/64/72/EPI_ISL_15956472.json"
23383 "NewZealand/22YA3737/2022" "EPI_ISL_15956511" "?" "Sarah Cockerton et al" "Wellington SCL" "Institute of Environmental Science and Research (ESR)" "https://www.epicov.org/acknowledgement/65/11/EPI_ISL_15956511.json"
23384 "NewZealand/22YA3738/2022" "EPI_ISL_15956514" "?" "Sarah Cockerton et al" "Wellington SCL" "Institute of Environmental Science and Research (ESR)" "https://www.epicov.org/acknowledgement/65/14/EPI_ISL_15956514.json"
23385 "NewZealand/22YA3739/2022" "EPI_ISL_15956515" "?" "Sarah Cockerton et al" "Wellington SCL" "Institute of Environmental Science and Research (ESR)" "https://www.epicov.org/acknowledgement/65/15/EPI_ISL_15956515.json"
23386 "NewZealand/22YA3740/2022" "EPI_ISL_15956519" "?" "Sarah Cockerton et al" "Wellington SCL" "Institute of Environmental Science and Research (ESR)" "https://www.epicov.org/acknowledgement/65/19/EPI_ISL_15956519.json"
23387 "NewZealand/22YA3741/2022" "EPI_ISL_15956516" "?" "Sarah Cockerton et al" "Wellington SCL" "Institute of Environmental Science and Research (ESR)" "https://www.epicov.org/acknowledgement/65/16/EPI_ISL_15956516.json"
23388 "NewZealand/22YA3742/2022" "EPI_ISL_15956525" "?" "Sarah Cockerton et al" "Wellington SCL" "Institute of Environmental Science and Research (ESR)" "https://www.epicov.org/acknowledgement/65/25/EPI_ISL_15956525.json"
23389 "NewZealand/22YA3743/2022" "EPI_ISL_15956526" "?" "Sarah Cockerton et al" "Wellington SCL" "Institute of Environmental Science and Research (ESR)" "https://www.epicov.org/acknowledgement/65/26/EPI_ISL_15956526.json"
23390 "NewZealand/22YA3744/2022" "EPI_ISL_15956481" "?" "Sarah Cockerton et al" "Wellington SCL" "Institute of Environmental Science and Research (ESR)" "https://www.epicov.org/acknowledgement/64/81/EPI_ISL_15956481.json"
23391 "NewZealand/22YA3745/2022" "EPI_ISL_15956502" "?" "Sarah Cockerton et al" "Wellington SCL" "Institute of Environmental Science and Research (ESR)" "https://www.epicov.org/acknowledgement/65/02/EPI_ISL_15956502.json"
23392 "NewZealand/22YA3748/2022" "EPI_ISL_15957454" "?" "Sarah Cockerton et al" "Medlab Central (PN)" "Institute of Environmental Science and Research (ESR)" "https://www.epicov.org/acknowledgement/74/54/EPI_ISL_15957454.json"
23393 "NewZealand/22YA3750/2022" "EPI_ISL_15957588" "?" "Sarah Cockerton et al" "Medlab Central (PN)" "Institute of Environmental Science and Research (ESR)" "https://www.epicov.org/acknowledgement/75/88/EPI_ISL_15957588.json"
23394 "NewZealand/22YA3751/2022" "EPI_ISL_15957573" "?" "Sarah Cockerton et al" "Medlab Central (PN)" "Institute of Environmental Science and Research (ESR)" "https://www.epicov.org/acknowledgement/75/73/EPI_ISL_15957573.json"
23395 "NewZealand/22YA3754/2022" "EPI_ISL_15957579" "?" "Sarah Cockerton et al" "Medlab Central (PN)" "Institute of Environmental Science and Research (ESR)" "https://www.epicov.org/acknowledgement/75/79/EPI_ISL_15957579.json"
23396 "NewZealand/22YA3755/2022" "EPI_ISL_15957595" "?" "Sarah Cockerton et al" "Medlab Central (PN)" "Institute of Environmental Science and Research (ESR)" "https://www.epicov.org/acknowledgement/75/95/EPI_ISL_15957595.json"
23397 "NewZealand/22YA3756/2022" "EPI_ISL_15957596" "?" "Sarah Cockerton et al" "Medlab Central (PN)" "Institute of Environmental Science and Research (ESR)" "https://www.epicov.org/acknowledgement/75/96/EPI_ISL_15957596.json"
23398 "NewZealand/22YA3757/2022" "EPI_ISL_15957132" "?" "Sarah Cockerton et al" "Counties" "Institute of Environmental Science and Research (ESR)" "https://www.epicov.org/acknowledgement/71/32/EPI_ISL_15957132.json"
23399 "NewZealand/22YA3758/2022" "EPI_ISL_15957133" "?" "Sarah Cockerton et al" "Counties" "Institute of Environmental Science and Research (ESR)" "https://www.epicov.org/acknowledgement/71/33/EPI_ISL_15957133.json"
23400 "NewZealand/22YA3761/2022" "EPI_ISL_15957134" "?" "Sarah Cockerton et al" "Counties" "Institute of Environmental Science and Research (ESR)" "https://www.epicov.org/acknowledgement/71/34/EPI_ISL_15957134.json"
23401 "NewZealand/22YA3763/2022" "EPI_ISL_15957135" "?" "Sarah Cockerton et al" "Counties" "Institute of Environmental Science and Research (ESR)" "https://www.epicov.org/acknowledgement/71/35/EPI_ISL_15957135.json"
23402 "NewZealand/22YA3764/2022" "EPI_ISL_15957142" "?" "Sarah Cockerton et al" "Counties" "Institute of Environmental Science and Research (ESR)" "https://www.epicov.org/acknowledgement/71/42/EPI_ISL_15957142.json"
23403 "NewZealand/22YA3765/2022" "EPI_ISL_15957147" "?" "Sarah Cockerton et al" "Counties" "Institute of Environmental Science and Research (ESR)" "https://www.epicov.org/acknowledgement/71/47/EPI_ISL_15957147.json"
23404 "NewZealand/22YA3767/2022" "EPI_ISL_15956517" "?" "Sarah Cockerton et al" "Taranaki Pathology Services" "Institute of Environmental Science and Research (ESR)" "https://www.epicov.org/acknowledgement/65/17/EPI_ISL_15956517.json"
23405 "NewZealand/22YA3768/2022" "EPI_ISL_15956518" "?" "Sarah Cockerton et al" "Taranaki Pathology Services" "Institute of Environmental Science and Research (ESR)" "https://www.epicov.org/acknowledgement/65/18/EPI_ISL_15956518.json"
23406 "NewZealand/22YA3769/2022" "EPI_ISL_15956534" "?" "Sarah Cockerton et al" "Wellington SCL" "Institute of Environmental Science and Research (ESR)" "https://www.epicov.org/acknowledgement/65/34/EPI_ISL_15956534.json"
23407 "NewZealand/22YA3770/2022" "EPI_ISL_15956535" "?" "Sarah Cockerton et al" "Wellington SCL" "Institute of Environmental Science and Research (ESR)" "https://www.epicov.org/acknowledgement/65/35/EPI_ISL_15956535.json"
23408 "NewZealand/22YA3771/2022" "EPI_ISL_15956531" "?" "Sarah Cockerton et al" "Wellington SCL" "Institute of Environmental Science and Research (ESR)" "https://www.epicov.org/acknowledgement/65/31/EPI_ISL_15956531.json"
23409 "NewZealand/22YA3772/2022" "EPI_ISL_15956537" "?" "Sarah Cockerton et al" "Wellington SCL" "Institute of Environmental Science and Research (ESR)" "https://www.epicov.org/acknowledgement/65/37/EPI_ISL_15956537.json"
23410 "NewZealand/22YA3773/2022" "EPI_ISL_15956546" "?" "Sarah Cockerton et al" "Wellington SCL" "Institute of Environmental Science and Research (ESR)" "https://www.epicov.org/acknowledgement/65/46/EPI_ISL_15956546.json"
23411 "NewZealand/22YA3775/2022" "EPI_ISL_15956548" "?" "Sarah Cockerton et al" "Wellington SCL" "Institute of Environmental Science and Research (ESR)" "https://www.epicov.org/acknowledgement/65/48/EPI_ISL_15956548.json"
23412 "NewZealand/22YA3776/2022" "EPI_ISL_15956532" "?" "Sarah Cockerton et al" "Wellington SCL" "Institute of Environmental Science and Research (ESR)" "https://www.epicov.org/acknowledgement/65/32/EPI_ISL_15956532.json"
23413 "NewZealand/22YA3777/2022" "EPI_ISL_15956533" "?" "Sarah Cockerton et al" "Wellington SCL" "Institute of Environmental Science and Research (ESR)" "https://www.epicov.org/acknowledgement/65/33/EPI_ISL_15956533.json"
23414 "NewZealand/22YA3778/2022" "EPI_ISL_15956550" "?" "Sarah Cockerton et al" "Wellington SCL" "Institute of Environmental Science and Research (ESR)" "https://www.epicov.org/acknowledgement/65/50/EPI_ISL_15956550.json"
23415 "NewZealand/22YA3779/2022" "EPI_ISL_15956547" "?" "Sarah Cockerton et al" "Wellington SCL" "Institute of Environmental Science and Research (ESR)" "https://www.epicov.org/acknowledgement/65/47/EPI_ISL_15956547.json"
23416 "NewZealand/22YA3781/2022" "EPI_ISL_15956552" "?" "Sarah Cockerton et al" "Wellington SCL" "Institute of Environmental Science and Research (ESR)" "https://www.epicov.org/acknowledgement/65/52/EPI_ISL_15956552.json"
23417 "NewZealand/22YA3782/2022" "EPI_ISL_15957136" "?" "Sarah Cockerton et al" "Counties" "Institute of Environmental Science and Research (ESR)" "https://www.epicov.org/acknowledgement/71/36/EPI_ISL_15957136.json"
23418 "NewZealand/22YA3783/2022" "EPI_ISL_15957137" "?" "Sarah Cockerton et al" "Counties" "Institute of Environmental Science and Research (ESR)" "https://www.epicov.org/acknowledgement/71/37/EPI_ISL_15957137.json"
23419 "NewZealand/22YA3784/2022" "EPI_ISL_15957138" "?" "Sarah Cockerton et al" "Counties" "Institute of Environmental Science and Research (ESR)" "https://www.epicov.org/acknowledgement/71/38/EPI_ISL_15957138.json"
23420 "NewZealand/22YA3785/2022" "EPI_ISL_15957139" "?" "Sarah Cockerton et al" "Counties" "Institute of Environmental Science and Research (ESR)" "https://www.epicov.org/acknowledgement/71/39/EPI_ISL_15957139.json"
23421 "NewZealand/22YA3786/2022" "EPI_ISL_15957140" "?" "Sarah Cockerton et al" "Counties" "Institute of Environmental Science and Research (ESR)" "https://www.epicov.org/acknowledgement/71/40/EPI_ISL_15957140.json"
23422 "NewZealand/22YA3787/2022" "EPI_ISL_15957141" "?" "Sarah Cockerton et al" "Counties" "Institute of Environmental Science and Research (ESR)" "https://www.epicov.org/acknowledgement/71/41/EPI_ISL_15957141.json"
23423 "NewZealand/22YA3788/2022" "EPI_ISL_15957143" "?" "Sarah Cockerton et al" "Counties" "Institute of Environmental Science and Research (ESR)" "https://www.epicov.org/acknowledgement/71/43/EPI_ISL_15957143.json"
23424 "NewZealand/22YA3789/2022" "EPI_ISL_15957144" "?" "Sarah Cockerton et al" "Counties" "Institute of Environmental Science and Research (ESR)" "https://www.epicov.org/acknowledgement/71/44/EPI_ISL_15957144.json"
23425 "NewZealand/22YA3790/2022" "EPI_ISL_15957145" "?" "Sarah Cockerton et al" "Counties" "Institute of Environmental Science and Research (ESR)" "https://www.epicov.org/acknowledgement/71/45/EPI_ISL_15957145.json"
23426 "NewZealand/22YA3791/2022" "EPI_ISL_15957146" "?" "Sarah Cockerton et al" "Counties" "Institute of Environmental Science and Research (ESR)" "https://www.epicov.org/acknowledgement/71/46/EPI_ISL_15957146.json"
23427 "NewZealand/22YA3792/2022" "EPI_ISL_15957148" "?" "Sarah Cockerton et al" "Counties" "Institute of Environmental Science and Research (ESR)" "https://www.epicov.org/acknowledgement/71/48/EPI_ISL_15957148.json"
23428 "NewZealand/22YA3793/2022" "EPI_ISL_15957149" "?" "Sarah Cockerton et al" "Counties" "Institute of Environmental Science and Research (ESR)" "https://www.epicov.org/acknowledgement/71/49/EPI_ISL_15957149.json"
23429 "NewZealand/22YA3794/2022" "EPI_ISL_15957150" "?" "Sarah Cockerton et al" "Counties" "Institute of Environmental Science and Research (ESR)" "https://www.epicov.org/acknowledgement/71/50/EPI_ISL_15957150.json"
23430 "NewZealand/22YA3795/2022" "EPI_ISL_15957151" "?" "Sarah Cockerton et al" "Counties" "Institute of Environmental Science and Research (ESR)" "https://www.epicov.org/acknowledgement/71/51/EPI_ISL_15957151.json"
23431 "NewZealand/22YA3796/2022" "EPI_ISL_15957155" "?" "Sarah Cockerton et al" "Counties" "Institute of Environmental Science and Research (ESR)" "https://www.epicov.org/acknowledgement/71/55/EPI_ISL_15957155.json"
23432 "NewZealand/22YA3798/2022" "EPI_ISL_15957158" "?" "Sarah Cockerton et al" "Counties" "Institute of Environmental Science and Research (ESR)" "https://www.epicov.org/acknowledgement/71/58/EPI_ISL_15957158.json"
23433 "NewZealand/22YA3809/2022" "EPI_ISL_15958058" "?" "Sarah Cockerton et al" "Pathlab Rotorua" "Institute of Environmental Science and Research (ESR)" "https://www.epicov.org/acknowledgement/80/58/EPI_ISL_15958058.json"
23434 "NewZealand/22YA3810/2022" "EPI_ISL_15958498" "?" "Sarah Cockerton et al" "Pathlab Tauranga" "Institute of Environmental Science and Research (ESR)" "https://www.epicov.org/acknowledgement/84/98/EPI_ISL_15958498.json"
23435 "NewZealand/22YA3811/2022" "EPI_ISL_15958554" "?" "Sarah Cockerton et al" "Pathlab Whakatane" "Institute of Environmental Science and Research (ESR)" "https://www.epicov.org/acknowledgement/85/54/EPI_ISL_15958554.json"
23436 "NewZealand/22YA3812/2022" "EPI_ISL_15958032" "?" "Sarah Cockerton et al" "Pathlab Rotorua" "Institute of Environmental Science and Research (ESR)" "https://www.epicov.org/acknowledgement/80/32/EPI_ISL_15958032.json"
23437 "NewZealand/22YA3815/2022" "EPI_ISL_15958056" "?" "Sarah Cockerton et al" "Pathlab Rotorua" "Institute of Environmental Science and Research (ESR)" "https://www.epicov.org/acknowledgement/80/56/EPI_ISL_15958056.json"
23438 "NewZealand/22YA3816/2022" "EPI_ISL_15958553" "?" "Sarah Cockerton et al" "Pathlab Whakatane" "Institute of Environmental Science and Research (ESR)" "https://www.epicov.org/acknowledgement/85/53/EPI_ISL_15958553.json"
23439 "NewZealand/22YA3817/2022" "EPI_ISL_15958055" "?" "Sarah Cockerton et al" "Pathlab Rotorua" "Institute of Environmental Science and Research (ESR)" "https://www.epicov.org/acknowledgement/80/55/EPI_ISL_15958055.json"
23440 "NewZealand/22YA3818/2022" "EPI_ISL_15958500" "?" "Sarah Cockerton et al" "Pathlab Tauranga" "Institute of Environmental Science and Research (ESR)" "https://www.epicov.org/acknowledgement/85/00/EPI_ISL_15958500.json"
23441 "NewZealand/22YA3819/2022" "EPI_ISL_15958477" "?" "Sarah Cockerton et al" "Pathlab Tauranga" "Institute of Environmental Science and Research (ESR)" "https://www.epicov.org/acknowledgement/84/77/EPI_ISL_15958477.json"
23442 "NewZealand/22YA3823/2022" "EPI_ISL_15957597" "?" "Sarah Cockerton et al" "Medlab Central (PN)" "Institute of Environmental Science and Research (ESR)" "https://www.epicov.org/acknowledgement/75/97/EPI_ISL_15957597.json"
23443 "NewZealand/22YA3824/2022" "EPI_ISL_15957578" "?" "Sarah Cockerton et al" "Medlab Central (PN)" "Institute of Environmental Science and Research (ESR)" "https://www.epicov.org/acknowledgement/75/78/EPI_ISL_15957578.json"
23444 "NewZealand/22YA3825/2022" "EPI_ISL_15957584" "?" "Sarah Cockerton et al" "Medlab Central (PN)" "Institute of Environmental Science and Research (ESR)" "https://www.epicov.org/acknowledgement/75/84/EPI_ISL_15957584.json"
23445 "NewZealand/22YA3827/2022" "EPI_ISL_15956527" "?" "Sarah Cockerton et al" "Taranaki Pathology Services" "Institute of Environmental Science and Research (ESR)" "https://www.epicov.org/acknowledgement/65/27/EPI_ISL_15956527.json"
23446 "NewZealand/22YA3828/2022" "EPI_ISL_15956528" "?" "Sarah Cockerton et al" "Taranaki Pathology Services" "Institute of Environmental Science and Research (ESR)" "https://www.epicov.org/acknowledgement/65/28/EPI_ISL_15956528.json"
23447 "NewZealand/22YA3829/2022" "EPI_ISL_15956529" "?" "Sarah Cockerton et al" "Taranaki Pathology Services" "Institute of Environmental Science and Research (ESR)" "https://www.epicov.org/acknowledgement/65/29/EPI_ISL_15956529.json"
23448 "NewZealand/22YA3830/2022" "EPI_ISL_15956530" "?" "Sarah Cockerton et al" "Taranaki Pathology Services" "Institute of Environmental Science and Research (ESR)" "https://www.epicov.org/acknowledgement/65/30/EPI_ISL_15956530.json"
23449 "NewZealand/22YA3831/2022" "EPI_ISL_15956565" "?" "Sarah Cockerton et al" "Wellington SCL" "Institute of Environmental Science and Research (ESR)" "https://www.epicov.org/acknowledgement/65/65/EPI_ISL_15956565.json"
23450 "NewZealand/22YA3833/2022" "EPI_ISL_15956557" "?" "Sarah Cockerton et al" "Wellington SCL" "Institute of Environmental Science and Research (ESR)" "https://www.epicov.org/acknowledgement/65/57/EPI_ISL_15956557.json"
23451 "NewZealand/22YA3834/2022" "EPI_ISL_15956563" "?" "Sarah Cockerton et al" "Wellington SCL" "Institute of Environmental Science and Research (ESR)" "https://www.epicov.org/acknowledgement/65/63/EPI_ISL_15956563.json"
23452 "NewZealand/22YA3835/2022" "EPI_ISL_15956560" "?" "Sarah Cockerton et al" "Wellington SCL" "Institute of Environmental Science and Research (ESR)" "https://www.epicov.org/acknowledgement/65/60/EPI_ISL_15956560.json"
23453 "NewZealand/22YA3837/2022" "EPI_ISL_15958501" "?" "Sarah Cockerton et al" "Pathlab Tauranga" "Institute of Environmental Science and Research (ESR)" "https://www.epicov.org/acknowledgement/85/01/EPI_ISL_15958501.json"
23454 "NewZealand/22YA3838/2022" "EPI_ISL_15958504" "?" "Sarah Cockerton et al" "Pathlab Tauranga" "Institute of Environmental Science and Research (ESR)" "https://www.epicov.org/acknowledgement/85/04/EPI_ISL_15958504.json"
23455 "NewZealand/22YA3839/2022" "EPI_ISL_15958503" "?" "Sarah Cockerton et al" "Pathlab Tauranga" "Institute of Environmental Science and Research (ESR)" "https://www.epicov.org/acknowledgement/85/03/EPI_ISL_15958503.json"
23456 "NewZealand/22YA3840/2022" "EPI_ISL_15958502" "?" "Sarah Cockerton et al" "Pathlab Tauranga" "Institute of Environmental Science and Research (ESR)" "https://www.epicov.org/acknowledgement/85/02/EPI_ISL_15958502.json"
23457 "NewZealand/22YA3841/2022" "EPI_ISL_15958555" "?" "Sarah Cockerton et al" "Pathlab Whakatane" "Institute of Environmental Science and Research (ESR)" "https://www.epicov.org/acknowledgement/85/55/EPI_ISL_15958555.json"
23458 "NewZealand/22YA3845/2022" "EPI_ISL_15957152" "?" "Sarah Cockerton et al" "Counties" "Institute of Environmental Science and Research (ESR)" "https://www.epicov.org/acknowledgement/71/52/EPI_ISL_15957152.json"
23459 "NewZealand/22YA3846/2022" "EPI_ISL_15957153" "?" "Sarah Cockerton et al" "Counties" "Institute of Environmental Science and Research (ESR)" "https://www.epicov.org/acknowledgement/71/53/EPI_ISL_15957153.json"
23460 "NewZealand/22YA3847/2022" "EPI_ISL_15957154" "?" "Sarah Cockerton et al" "Counties" "Institute of Environmental Science and Research (ESR)" "https://www.epicov.org/acknowledgement/71/54/EPI_ISL_15957154.json"
23461 "NewZealand/22YA3848/2022" "EPI_ISL_15957156" "?" "Sarah Cockerton et al" "Counties" "Institute of Environmental Science and Research (ESR)" "https://www.epicov.org/acknowledgement/71/56/EPI_ISL_15957156.json"
23462 "NewZealand/22YA3849/2022" "EPI_ISL_15957157" "?" "Sarah Cockerton et al" "Counties" "Institute of Environmental Science and Research (ESR)" "https://www.epicov.org/acknowledgement/71/57/EPI_ISL_15957157.json"
23463 "NewZealand/22YA3850/2022" "EPI_ISL_15957159" "?" "Sarah Cockerton et al" "Counties" "Institute of Environmental Science and Research (ESR)" "https://www.epicov.org/acknowledgement/71/59/EPI_ISL_15957159.json"
23464 "NewZealand/22YA3851/2022" "EPI_ISL_15957160" "?" "Sarah Cockerton et al" "Counties" "Institute of Environmental Science and Research (ESR)" "https://www.epicov.org/acknowledgement/71/60/EPI_ISL_15957160.json"
23465 "NewZealand/22YA3852/2022" "EPI_ISL_15957161" "?" "Sarah Cockerton et al" "Counties" "Institute of Environmental Science and Research (ESR)" "https://www.epicov.org/acknowledgement/71/61/EPI_ISL_15957161.json"
23466 "NewZealand/22YA3853/2022" "EPI_ISL_15957162" "?" "Sarah Cockerton et al" "Counties" "Institute of Environmental Science and Research (ESR)" "https://www.epicov.org/acknowledgement/71/62/EPI_ISL_15957162.json"
23467 "NewZealand/22YA3856/2022" "EPI_ISL_15957168" "?" "Sarah Cockerton et al" "Counties" "Institute of Environmental Science and Research (ESR)" "https://www.epicov.org/acknowledgement/71/68/EPI_ISL_15957168.json"
23468 "NewZealand/22YA3857/2022" "EPI_ISL_15957580" "?" "Sarah Cockerton et al" "Medlab Central (PN)" "Institute of Environmental Science and Research (ESR)" "https://www.epicov.org/acknowledgement/75/80/EPI_ISL_15957580.json"
23469 "NewZealand/22YA3858/2022" "EPI_ISL_15957455" "?" "Sarah Cockerton et al" "Medlab Central (PN)" "Institute of Environmental Science and Research (ESR)" "https://www.epicov.org/acknowledgement/74/55/EPI_ISL_15957455.json"
23470 "NewZealand/22YA3859/2022" "EPI_ISL_15957566" "?" "Sarah Cockerton et al" "Medlab Central (PN)" "Institute of Environmental Science and Research (ESR)" "https://www.epicov.org/acknowledgement/75/66/EPI_ISL_15957566.json"
23471 "NewZealand/22YA3860/2022" "EPI_ISL_15957565" "?" "Sarah Cockerton et al" "Medlab Central (PN)" "Institute of Environmental Science and Research (ESR)" "https://www.epicov.org/acknowledgement/75/65/EPI_ISL_15957565.json"
23472 "NewZealand/22YA3861/2022" "EPI_ISL_15958537" "?" "Sarah Cockerton et al" "Medlab Central (PN)" "Institute of Environmental Science and Research (ESR)" "https://www.epicov.org/acknowledgement/85/37/EPI_ISL_15958537.json"
23473 "NewZealand/22YA3862/2022" "EPI_ISL_15957567" "?" "Sarah Cockerton et al" "Medlab Central (PN)" "Institute of Environmental Science and Research (ESR)" "https://www.epicov.org/acknowledgement/75/67/EPI_ISL_15957567.json"
23474 "NewZealand/22YA3863/2022" "EPI_ISL_15957547" "?" "Sarah Cockerton et al" "Medlab Central (PN)" "Institute of Environmental Science and Research (ESR)" "https://www.epicov.org/acknowledgement/75/47/EPI_ISL_15957547.json"
23475 "NewZealand/22YA3864/2022" "EPI_ISL_15957564" "?" "Sarah Cockerton et al" "Medlab Central (PN)" "Institute of Environmental Science and Research (ESR)" "https://www.epicov.org/acknowledgement/75/64/EPI_ISL_15957564.json"
23476 "NewZealand/22YA3865/2022" "EPI_ISL_15957568" "?" "Sarah Cockerton et al" "Medlab Central (PN)" "Institute of Environmental Science and Research (ESR)" "https://www.epicov.org/acknowledgement/75/68/EPI_ISL_15957568.json"
23477 "NewZealand/22YA3866/2022" "EPI_ISL_15957548" "?" "Sarah Cockerton et al" "Medlab Central (PN)" "Institute of Environmental Science and Research (ESR)" "https://www.epicov.org/acknowledgement/75/48/EPI_ISL_15957548.json"
23478 "NewZealand/22YA3867/2022" "EPI_ISL_15957549" "?" "Sarah Cockerton et al" "Medlab Central (PN)" "Institute of Environmental Science and Research (ESR)" "https://www.epicov.org/acknowledgement/75/49/EPI_ISL_15957549.json"
23479 "NewZealand/22YA3868/2022" "EPI_ISL_15957550" "?" "Sarah Cockerton et al" "Medlab Central (PN)" "Institute of Environmental Science and Research (ESR)" "https://www.epicov.org/acknowledgement/75/50/EPI_ISL_15957550.json"
23480 "NewZealand/22YA3869/2022" "EPI_ISL_15957551" "?" "Sarah Cockerton et al" "Medlab Central (PN)" "Institute of Environmental Science and Research (ESR)" "https://www.epicov.org/acknowledgement/75/51/EPI_ISL_15957551.json"
23481 "NewZealand/22YA3870/2022" "EPI_ISL_15957489" "?" "Sarah Cockerton et al" "Medlab Central (PN)" "Institute of Environmental Science and Research (ESR)" "https://www.epicov.org/acknowledgement/74/89/EPI_ISL_15957489.json"
23482 "NewZealand/22YA3871/2022" "EPI_ISL_15957598" "?" "Sarah Cockerton et al" "Medlab Central (PN)" "Institute of Environmental Science and Research (ESR)" "https://www.epicov.org/acknowledgement/75/98/EPI_ISL_15957598.json"
23483 "NewZealand/22YA3872/2022" "EPI_ISL_15956571" "?" "Sarah Cockerton et al" "Wellington SCL" "Institute of Environmental Science and Research (ESR)" "https://www.epicov.org/acknowledgement/65/71/EPI_ISL_15956571.json"
23484 "NewZealand/22YA3873/2022" "EPI_ISL_15956614" "?" "Sarah Cockerton et al" "Wellington SCL" "Institute of Environmental Science and Research (ESR)" "https://www.epicov.org/acknowledgement/66/14/EPI_ISL_15956614.json"
23485 "NewZealand/22YA3875/2022" "EPI_ISL_15956592" "?" "Sarah Cockerton et al" "Wellington SCL" "Institute of Environmental Science and Research (ESR)" "https://www.epicov.org/acknowledgement/65/92/EPI_ISL_15956592.json"
23486 "NewZealand/22YA3876/2022" "EPI_ISL_15956598" "?" "Sarah Cockerton et al" "Wellington SCL" "Institute of Environmental Science and Research (ESR)" "https://www.epicov.org/acknowledgement/65/98/EPI_ISL_15956598.json"
23487 "NewZealand/22YA3878/2022" "EPI_ISL_15956583" "?" "Sarah Cockerton et al" "Wellington SCL" "Institute of Environmental Science and Research (ESR)" "https://www.epicov.org/acknowledgement/65/83/EPI_ISL_15956583.json"
23488 "NewZealand/22YA3879/2022" "EPI_ISL_15956584" "?" "Sarah Cockerton et al" "Wellington SCL" "Institute of Environmental Science and Research (ESR)" "https://www.epicov.org/acknowledgement/65/84/EPI_ISL_15956584.json"
23489 "NewZealand/22YA3880/2022" "EPI_ISL_15956589" "?" "Sarah Cockerton et al" "Wellington SCL" "Institute of Environmental Science and Research (ESR)" "https://www.epicov.org/acknowledgement/65/89/EPI_ISL_15956589.json"
23490 "NewZealand/22YA3881/2022" "EPI_ISL_15956581" "?" "Sarah Cockerton et al" "Wellington SCL" "Institute of Environmental Science and Research (ESR)" "https://www.epicov.org/acknowledgement/65/81/EPI_ISL_15956581.json"
23491 "NewZealand/22YA3883/2022" "EPI_ISL_15956572" "?" "Sarah Cockerton et al" "Wellington SCL" "Institute of Environmental Science and Research (ESR)" "https://www.epicov.org/acknowledgement/65/72/EPI_ISL_15956572.json"
23492 "NewZealand/22YA3884/2022" "EPI_ISL_15956575" "?" "Sarah Cockerton et al" "Wellington SCL" "Institute of Environmental Science and Research (ESR)" "https://www.epicov.org/acknowledgement/65/75/EPI_ISL_15956575.json"
23493 "NewZealand/22YA3886/2022" "EPI_ISL_15956577" "?" "Sarah Cockerton et al" "Wellington SCL" "Institute of Environmental Science and Research (ESR)" "https://www.epicov.org/acknowledgement/65/77/EPI_ISL_15956577.json"
23494 "NewZealand/22YA3887/2022" "EPI_ISL_15956570" "?" "Sarah Cockerton et al" "Wellington SCL" "Institute of Environmental Science and Research (ESR)" "https://www.epicov.org/acknowledgement/65/70/EPI_ISL_15956570.json"
23495 "NewZealand/22YA3888/2022" "EPI_ISL_15956608" "?" "Sarah Cockerton et al" "Wellington SCL" "Institute of Environmental Science and Research (ESR)" "https://www.epicov.org/acknowledgement/66/08/EPI_ISL_15956608.json"
23496 "NewZealand/22YA3890/2022" "EPI_ISL_15956554" "?" "Sarah Cockerton et al" "Taranaki Pathology Services" "Institute of Environmental Science and Research (ESR)" "https://www.epicov.org/acknowledgement/65/54/EPI_ISL_15956554.json"
23497 "NewZealand/22YA3892/2022" "EPI_ISL_15958061" "?" "Sarah Cockerton et al" "Pathlab Rotorua" "Institute of Environmental Science and Research (ESR)" "https://www.epicov.org/acknowledgement/80/61/EPI_ISL_15958061.json"
23498 "NewZealand/22YA3893/2022" "EPI_ISL_15958059" "?" "Sarah Cockerton et al" "Pathlab Rotorua" "Institute of Environmental Science and Research (ESR)" "https://www.epicov.org/acknowledgement/80/59/EPI_ISL_15958059.json"
23499 "NewZealand/22YA3894/2022" "EPI_ISL_15958532" "?" "Sarah Cockerton et al" "Pathlab Tauranga" "Institute of Environmental Science and Research (ESR)" "https://www.epicov.org/acknowledgement/85/32/EPI_ISL_15958532.json"
23500 "NewZealand/22YA3896/2022" "EPI_ISL_15958478" "?" "Sarah Cockerton et al" "Pathlab Tauranga" "Institute of Environmental Science and Research (ESR)" "https://www.epicov.org/acknowledgement/84/78/EPI_ISL_15958478.json"
23501 "NewZealand/22YA3897/2022" "EPI_ISL_15958069" "?" "Sarah Cockerton et al" "Pathlab Rotorua" "Institute of Environmental Science and Research (ESR)" "https://www.epicov.org/acknowledgement/80/69/EPI_ISL_15958069.json"
23502 "NewZealand/22YA3898/2022" "EPI_ISL_15958063" "?" "Sarah Cockerton et al" "Pathlab Rotorua" "Institute of Environmental Science and Research (ESR)" "https://www.epicov.org/acknowledgement/80/63/EPI_ISL_15958063.json"
23503 "NewZealand/22YA3906/2022" "EPI_ISL_15957555" "?" "Sarah Cockerton et al" "Medlab Central (PN)" "Institute of Environmental Science and Research (ESR)" "https://www.epicov.org/acknowledgement/75/55/EPI_ISL_15957555.json"
23504 "NewZealand/22YA3907/2022" "EPI_ISL_15957572" "?" "Sarah Cockerton et al" "Medlab Central (PN)" "Institute of Environmental Science and Research (ESR)" "https://www.epicov.org/acknowledgement/75/72/EPI_ISL_15957572.json"
23505 "NewZealand/22YA3908/2022" "EPI_ISL_15957529" "?" "Sarah Cockerton et al" "Medlab Central (PN)" "Institute of Environmental Science and Research (ESR)" "https://www.epicov.org/acknowledgement/75/29/EPI_ISL_15957529.json"
23506 "NewZealand/22YA3909/2022" "EPI_ISL_15957556" "?" "Sarah Cockerton et al" "Medlab Central (PN)" "Institute of Environmental Science and Research (ESR)" "https://www.epicov.org/acknowledgement/75/56/EPI_ISL_15957556.json"
23507 "NewZealand/22YA3910/2022" "EPI_ISL_15957571" "?" "Sarah Cockerton et al" "Medlab Central (PN)" "Institute of Environmental Science and Research (ESR)" "https://www.epicov.org/acknowledgement/75/71/EPI_ISL_15957571.json"
23508 "NewZealand/22YA3911/2022" "EPI_ISL_15956619" "?" "Sarah Cockerton et al" "Wellington SCL" "Institute of Environmental Science and Research (ESR)" "https://www.epicov.org/acknowledgement/66/19/EPI_ISL_15956619.json"
23509 "NewZealand/22YA3912/2022" "EPI_ISL_15957164" "?" "Sarah Cockerton et al" "Counties" "Institute of Environmental Science and Research (ESR)" "https://www.epicov.org/acknowledgement/71/64/EPI_ISL_15957164.json"
23510 "NewZealand/22YA3913/2022" "EPI_ISL_15957165" "?" "Sarah Cockerton et al" "Counties" "Institute of Environmental Science and Research (ESR)" "https://www.epicov.org/acknowledgement/71/65/EPI_ISL_15957165.json"
23511 "NewZealand/22YA3914/2022" "EPI_ISL_15957166" "?" "Sarah Cockerton et al" "Counties" "Institute of Environmental Science and Research (ESR)" "https://www.epicov.org/acknowledgement/71/66/EPI_ISL_15957166.json"
23512 "NewZealand/22YA3915/2022" "EPI_ISL_15957167" "?" "Sarah Cockerton et al" "Counties" "Institute of Environmental Science and Research (ESR)" "https://www.epicov.org/acknowledgement/71/67/EPI_ISL_15957167.json"
23513 "NewZealand/22YA3919/2022" "EPI_ISL_15957169" "?" "Sarah Cockerton et al" "Counties" "Institute of Environmental Science and Research (ESR)" "https://www.epicov.org/acknowledgement/71/69/EPI_ISL_15957169.json"
23514 "NewZealand/22YA3920/2022" "EPI_ISL_15957170" "?" "Sarah Cockerton et al" "Counties" "Institute of Environmental Science and Research (ESR)" "https://www.epicov.org/acknowledgement/71/70/EPI_ISL_15957170.json"
23515 "NewZealand/22YA3921/2022" "EPI_ISL_15957171" "?" "Sarah Cockerton et al" "Counties" "Institute of Environmental Science and Research (ESR)" "https://www.epicov.org/acknowledgement/71/71/EPI_ISL_15957171.json"
23516 "NewZealand/22YA3922/2022" "EPI_ISL_15957172" "?" "Sarah Cockerton et al" "Counties" "Institute of Environmental Science and Research (ESR)" "https://www.epicov.org/acknowledgement/71/72/EPI_ISL_15957172.json"
23517 "NewZealand/22YA3923/2022" "EPI_ISL_15957173" "?" "Sarah Cockerton et al" "Counties" "Institute of Environmental Science and Research (ESR)" "https://www.epicov.org/acknowledgement/71/73/EPI_ISL_15957173.json"
23518 "NewZealand/22YA3924/2022" "EPI_ISL_15957174" "?" "Sarah Cockerton et al" "Counties" "Institute of Environmental Science and Research (ESR)" "https://www.epicov.org/acknowledgement/71/74/EPI_ISL_15957174.json"
23519 "NewZealand/22YA3925/2022" "EPI_ISL_15957175" "?" "Sarah Cockerton et al" "Counties" "Institute of Environmental Science and Research (ESR)" "https://www.epicov.org/acknowledgement/71/75/EPI_ISL_15957175.json"
23520 "NewZealand/22YA3926/2022" "EPI_ISL_15957176" "?" "Sarah Cockerton et al" "Counties" "Institute of Environmental Science and Research (ESR)" "https://www.epicov.org/acknowledgement/71/76/EPI_ISL_15957176.json"
23521 "NewZealand/22YA3927/2022" "EPI_ISL_15957177" "?" "Sarah Cockerton et al" "Counties" "Institute of Environmental Science and Research (ESR)" "https://www.epicov.org/acknowledgement/71/77/EPI_ISL_15957177.json"
23522 "NewZealand/22YA3928/2022" "EPI_ISL_15957178" "?" "Sarah Cockerton et al" "Counties" "Institute of Environmental Science and Research (ESR)" "https://www.epicov.org/acknowledgement/71/78/EPI_ISL_15957178.json"
23523 "NewZealand/22YA3929/2022" "EPI_ISL_15957179" "?" "Sarah Cockerton et al" "Counties" "Institute of Environmental Science and Research (ESR)" "https://www.epicov.org/acknowledgement/71/79/EPI_ISL_15957179.json"
23524 "NewZealand/22YA3931/2022" "EPI_ISL_15957181" "?" "Sarah Cockerton et al" "Counties" "Institute of Environmental Science and Research (ESR)" "https://www.epicov.org/acknowledgement/71/81/EPI_ISL_15957181.json"
23525 "NewZealand/22YA3932/2022" "EPI_ISL_15957185" "?" "Sarah Cockerton et al" "Counties" "Institute of Environmental Science and Research (ESR)" "https://www.epicov.org/acknowledgement/71/85/EPI_ISL_15957185.json"
23526 "NewZealand/22YA3933/2022" "EPI_ISL_15957186" "?" "Sarah Cockerton et al" "Counties" "Institute of Environmental Science and Research (ESR)" "https://www.epicov.org/acknowledgement/71/86/EPI_ISL_15957186.json"
23527 "NewZealand/22YA3936/2022" "EPI_ISL_15958538" "?" "Sarah Cockerton et al" "Medlab Central (PN)" "Institute of Environmental Science and Research (ESR)" "https://www.epicov.org/acknowledgement/85/38/EPI_ISL_15958538.json"
23528 "NewZealand/22YA3937/2022" "EPI_ISL_15957558" "?" "Sarah Cockerton et al" "Medlab Central (PN)" "Institute of Environmental Science and Research (ESR)" "https://www.epicov.org/acknowledgement/75/58/EPI_ISL_15957558.json"
23529 "NewZealand/22YA3939/2022" "EPI_ISL_15958520" "?" "Sarah Cockerton et al" "Medlab Central (PN)" "Institute of Environmental Science and Research (ESR)" "https://www.epicov.org/acknowledgement/85/20/EPI_ISL_15958520.json"
23530 "NewZealand/22YA3940/2022" "EPI_ISL_15957599" "?" "Sarah Cockerton et al" "Medlab Central (PN)" "Institute of Environmental Science and Research (ESR)" "https://www.epicov.org/acknowledgement/75/99/EPI_ISL_15957599.json"
23531 "NewZealand/22YA3941/2022" "EPI_ISL_15957531" "?" "Sarah Cockerton et al" "Medlab Central (PN)" "Institute of Environmental Science and Research (ESR)" "https://www.epicov.org/acknowledgement/75/31/EPI_ISL_15957531.json"
23532 "NewZealand/22YA3942/2022" "EPI_ISL_15957569" "?" "Sarah Cockerton et al" "Medlab Central (PN)" "Institute of Environmental Science and Research (ESR)" "https://www.epicov.org/acknowledgement/75/69/EPI_ISL_15957569.json"
23533 "NewZealand/22YA3944/2022" "EPI_ISL_15957559" "?" "Sarah Cockerton et al" "Medlab Central (PN)" "Institute of Environmental Science and Research (ESR)" "https://www.epicov.org/acknowledgement/75/59/EPI_ISL_15957559.json"
23534 "NewZealand/22YA3945/2022" "EPI_ISL_15957530" "?" "Sarah Cockerton et al" "Medlab Central (PN)" "Institute of Environmental Science and Research (ESR)" "https://www.epicov.org/acknowledgement/75/30/EPI_ISL_15957530.json"
23535 "NewZealand/22YA3946/2022" "EPI_ISL_15957180" "?" "Sarah Cockerton et al" "Counties" "Institute of Environmental Science and Research (ESR)" "https://www.epicov.org/acknowledgement/71/80/EPI_ISL_15957180.json"
23536 "NewZealand/22YA3947/2022" "EPI_ISL_15957182" "?" "Sarah Cockerton et al" "Counties" "Institute of Environmental Science and Research (ESR)" "https://www.epicov.org/acknowledgement/71/82/EPI_ISL_15957182.json"
23537 "NewZealand/22YA3948/2022" "EPI_ISL_15957183" "?" "Sarah Cockerton et al" "Counties" "Institute of Environmental Science and Research (ESR)" "https://www.epicov.org/acknowledgement/71/83/EPI_ISL_15957183.json"
23538 "NewZealand/22YA3949/2022" "EPI_ISL_15957184" "?" "Sarah Cockerton et al" "Counties" "Institute of Environmental Science and Research (ESR)" "https://www.epicov.org/acknowledgement/71/84/EPI_ISL_15957184.json"
23539 "NewZealand/22YA3951/2022" "EPI_ISL_15957187" "?" "Sarah Cockerton et al" "Counties" "Institute of Environmental Science and Research (ESR)" "https://www.epicov.org/acknowledgement/71/87/EPI_ISL_15957187.json"
23540 "NewZealand/22YA3952/2022" "EPI_ISL_15957188" "?" "Sarah Cockerton et al" "Counties" "Institute of Environmental Science and Research (ESR)" "https://www.epicov.org/acknowledgement/71/88/EPI_ISL_15957188.json"
23541 "NewZealand/22YA3953/2022" "EPI_ISL_15957189" "?" "Sarah Cockerton et al" "Counties" "Institute of Environmental Science and Research (ESR)" "https://www.epicov.org/acknowledgement/71/89/EPI_ISL_15957189.json"
23542 "NewZealand/22YA3955/2022" "EPI_ISL_15957192" "?" "Sarah Cockerton et al" "Counties" "Institute of Environmental Science and Research (ESR)" "https://www.epicov.org/acknowledgement/71/92/EPI_ISL_15957192.json"
23543 "NewZealand/22YA3956/2022" "EPI_ISL_15957195" "?" "Sarah Cockerton et al" "Counties" "Institute of Environmental Science and Research (ESR)" "https://www.epicov.org/acknowledgement/71/95/EPI_ISL_15957195.json"
23544 "NewZealand/22YA3957/2022" "EPI_ISL_15957196" "?" "Sarah Cockerton et al" "Counties" "Institute of Environmental Science and Research (ESR)" "https://www.epicov.org/acknowledgement/71/96/EPI_ISL_15957196.json"
23545 "NewZealand/22YA3958/2022" "EPI_ISL_15957197" "?" "Sarah Cockerton et al" "Counties" "Institute of Environmental Science and Research (ESR)" "https://www.epicov.org/acknowledgement/71/97/EPI_ISL_15957197.json"
23546 "NewZealand/22YA3959/2022" "EPI_ISL_15957198" "?" "Sarah Cockerton et al" "Counties" "Institute of Environmental Science and Research (ESR)" "https://www.epicov.org/acknowledgement/71/98/EPI_ISL_15957198.json"
23547 "NewZealand/22YA3962/2022" "EPI_ISL_15957203" "?" "Sarah Cockerton et al" "Counties" "Institute of Environmental Science and Research (ESR)" "https://www.epicov.org/acknowledgement/72/03/EPI_ISL_15957203.json"
23548 "NewZealand/22YA3965/2022" "EPI_ISL_15956616" "?" "Sarah Cockerton et al" "Taranaki Pathology Services" "Institute of Environmental Science and Research (ESR)" "https://www.epicov.org/acknowledgement/66/16/EPI_ISL_15956616.json"
23549 "NewZealand/22YA3966/2022" "EPI_ISL_15956574" "?" "Sarah Cockerton et al" "Taranaki Pathology Services" "Institute of Environmental Science and Research (ESR)" "https://www.epicov.org/acknowledgement/65/74/EPI_ISL_15956574.json"
23550 "NewZealand/22YA3967/2022" "EPI_ISL_15956637" "?" "Sarah Cockerton et al" "Wellington SCL" "Institute of Environmental Science and Research (ESR)" "https://www.epicov.org/acknowledgement/66/37/EPI_ISL_15956637.json"
23551 "NewZealand/22YA3969/2022" "EPI_ISL_15956641" "?" "Sarah Cockerton et al" "Wellington SCL" "Institute of Environmental Science and Research (ESR)" "https://www.epicov.org/acknowledgement/66/41/EPI_ISL_15956641.json"
23552 "NewZealand/22YA3970/2022" "EPI_ISL_15956636" "?" "Sarah Cockerton et al" "Wellington SCL" "Institute of Environmental Science and Research (ESR)" "https://www.epicov.org/acknowledgement/66/36/EPI_ISL_15956636.json"
23553 "NewZealand/22YA3971/2022" "EPI_ISL_15956640" "?" "Sarah Cockerton et al" "Wellington SCL" "Institute of Environmental Science and Research (ESR)" "https://www.epicov.org/acknowledgement/66/40/EPI_ISL_15956640.json"
23554 "NewZealand/22YA3973/2022" "EPI_ISL_15956629" "?" "Sarah Cockerton et al" "Wellington SCL" "Institute of Environmental Science and Research (ESR)" "https://www.epicov.org/acknowledgement/66/29/EPI_ISL_15956629.json"
23555 "NewZealand/22YA3974/2022" "EPI_ISL_15956638" "?" "Sarah Cockerton et al" "Wellington SCL" "Institute of Environmental Science and Research (ESR)" "https://www.epicov.org/acknowledgement/66/38/EPI_ISL_15956638.json"
23556 "NewZealand/22YA3978/2022" "EPI_ISL_15957560" "?" "Sarah Cockerton et al" "Medlab Central (PN)" "Institute of Environmental Science and Research (ESR)" "https://www.epicov.org/acknowledgement/75/60/EPI_ISL_15957560.json"
23557 "NewZealand/22YA3979/2022" "EPI_ISL_15957552" "?" "Sarah Cockerton et al" "Medlab Central (PN)" "Institute of Environmental Science and Research (ESR)" "https://www.epicov.org/acknowledgement/75/52/EPI_ISL_15957552.json"
23558 "NewZealand/22YA3980/2022" "EPI_ISL_15957562" "?" "Sarah Cockerton et al" "Medlab Central (PN)" "Institute of Environmental Science and Research (ESR)" "https://www.epicov.org/acknowledgement/75/62/EPI_ISL_15957562.json"
23559 "NewZealand/22YA3981/2022" "EPI_ISL_15957570" "?" "Sarah Cockerton et al" "Medlab Central (PN)" "Institute of Environmental Science and Research (ESR)" "https://www.epicov.org/acknowledgement/75/70/EPI_ISL_15957570.json"
23560 "NewZealand/22YA3982/2022" "EPI_ISL_15957532" "?" "Sarah Cockerton et al" "Medlab Central (PN)" "Institute of Environmental Science and Research (ESR)" "https://www.epicov.org/acknowledgement/75/32/EPI_ISL_15957532.json"
23561 "NewZealand/22YA3983/2022" "EPI_ISL_15957561" "?" "Sarah Cockerton et al" "Medlab Central (PN)" "Institute of Environmental Science and Research (ESR)" "https://www.epicov.org/acknowledgement/75/61/EPI_ISL_15957561.json"
23562 "NewZealand/22YA3984/2022" "EPI_ISL_15957557" "?" "Sarah Cockerton et al" "Medlab Central (PN)" "Institute of Environmental Science and Research (ESR)" "https://www.epicov.org/acknowledgement/75/57/EPI_ISL_15957557.json"
23563 "NewZealand/22YA3985/2022" "EPI_ISL_15957563" "?" "Sarah Cockerton et al" "Medlab Central (PN)" "Institute of Environmental Science and Research (ESR)" "https://www.epicov.org/acknowledgement/75/63/EPI_ISL_15957563.json"
23564 "NewZealand/22YA3986/2022" "EPI_ISL_15958521" "?" "Sarah Cockerton et al" "Medlab Central (PN)" "Institute of Environmental Science and Research (ESR)" "https://www.epicov.org/acknowledgement/85/21/EPI_ISL_15958521.json"
23565 "NewZealand/22YA3987/2022" "EPI_ISL_15957190" "?" "Sarah Cockerton et al" "Counties" "Institute of Environmental Science and Research (ESR)" "https://www.epicov.org/acknowledgement/71/90/EPI_ISL_15957190.json"
23566 "NewZealand/22YA3988/2022" "EPI_ISL_15957191" "?" "Sarah Cockerton et al" "Counties" "Institute of Environmental Science and Research (ESR)" "https://www.epicov.org/acknowledgement/71/91/EPI_ISL_15957191.json"
23567 "NewZealand/22YA3989/2022" "EPI_ISL_15957193" "?" "Sarah Cockerton et al" "Counties" "Institute of Environmental Science and Research (ESR)" "https://www.epicov.org/acknowledgement/71/93/EPI_ISL_15957193.json"
23568 "NewZealand/22YA3990/2022" "EPI_ISL_15957194" "?" "Sarah Cockerton et al" "Counties" "Institute of Environmental Science and Research (ESR)" "https://www.epicov.org/acknowledgement/71/94/EPI_ISL_15957194.json"
23569 "NewZealand/22YA3991/2022" "EPI_ISL_15957199" "?" "Sarah Cockerton et al" "Counties" "Institute of Environmental Science and Research (ESR)" "https://www.epicov.org/acknowledgement/71/99/EPI_ISL_15957199.json"
23570 "NewZealand/22YA3992/2022" "EPI_ISL_15957200" "?" "Sarah Cockerton et al" "Counties" "Institute of Environmental Science and Research (ESR)" "https://www.epicov.org/acknowledgement/72/00/EPI_ISL_15957200.json"
23571 "NewZealand/22YA3993/2022" "EPI_ISL_15957201" "?" "Sarah Cockerton et al" "Counties" "Institute of Environmental Science and Research (ESR)" "https://www.epicov.org/acknowledgement/72/01/EPI_ISL_15957201.json"
23572 "NewZealand/22YA3994/2022" "EPI_ISL_15957202" "?" "Sarah Cockerton et al" "Counties" "Institute of Environmental Science and Research (ESR)" "https://www.epicov.org/acknowledgement/72/02/EPI_ISL_15957202.json"
23573 "NewZealand/22YA3995/2022" "EPI_ISL_15957205" "?" "Sarah Cockerton et al" "Counties" "Institute of Environmental Science and Research (ESR)" "https://www.epicov.org/acknowledgement/72/05/EPI_ISL_15957205.json"
23574 "NewZealand/22YA3997/2022" "EPI_ISL_15957207" "?" "Sarah Cockerton et al" "Counties" "Institute of Environmental Science and Research (ESR)" "https://www.epicov.org/acknowledgement/72/07/EPI_ISL_15957207.json"
23575 "NewZealand/22YA4001/2022" "EPI_ISL_15958557" "?" "Sarah Cockerton et al" "Pathlab Whakatane" "Institute of Environmental Science and Research (ESR)" "https://www.epicov.org/acknowledgement/85/57/EPI_ISL_15958557.json"
23576 "NewZealand/22YA4003/2022" "EPI_ISL_15958062" "?" "Sarah Cockerton et al" "Pathlab Rotorua" "Institute of Environmental Science and Research (ESR)" "https://www.epicov.org/acknowledgement/80/62/EPI_ISL_15958062.json"
23577 "NewZealand/22YA4004/2022" "EPI_ISL_15958558" "?" "Sarah Cockerton et al" "Pathlab Whakatane" "Institute of Environmental Science and Research (ESR)" "https://www.epicov.org/acknowledgement/85/58/EPI_ISL_15958558.json"
23578 "NewZealand/22YA4005/2022" "EPI_ISL_15956649" "?" "Sarah Cockerton et al" "Wellington SCL" "Institute of Environmental Science and Research (ESR)" "https://www.epicov.org/acknowledgement/66/49/EPI_ISL_15956649.json"
23579 "NewZealand/22YA4007/2022" "EPI_ISL_15956655" "?" "Sarah Cockerton et al" "Wellington SCL" "Institute of Environmental Science and Research (ESR)" "https://www.epicov.org/acknowledgement/66/55/EPI_ISL_15956655.json"
23580 "NewZealand/22YA4008/2022" "EPI_ISL_15956657" "?" "Sarah Cockerton et al" "Wellington SCL" "Institute of Environmental Science and Research (ESR)" "https://www.epicov.org/acknowledgement/66/57/EPI_ISL_15956657.json"
23581 "NewZealand/22YA4009/2022" "EPI_ISL_15956656" "?" "Sarah Cockerton et al" "Wellington SCL" "Institute of Environmental Science and Research (ESR)" "https://www.epicov.org/acknowledgement/66/56/EPI_ISL_15956656.json"
23582 "NewZealand/22YA4010/2022" "EPI_ISL_15956671" "?" "Sarah Cockerton et al" "Wellington SCL" "Institute of Environmental Science and Research (ESR)" "https://www.epicov.org/acknowledgement/66/71/EPI_ISL_15956671.json"
23583 "NewZealand/22YA4011/2022" "EPI_ISL_15956663" "?" "Sarah Cockerton et al" "Wellington SCL" "Institute of Environmental Science and Research (ESR)" "https://www.epicov.org/acknowledgement/66/63/EPI_ISL_15956663.json"
23584 "NewZealand/22YA4012/2022" "EPI_ISL_15956648" "?" "Sarah Cockerton et al" "Wellington SCL" "Institute of Environmental Science and Research (ESR)" "https://www.epicov.org/acknowledgement/66/48/EPI_ISL_15956648.json"
23585 "NewZealand/22YA4013/2022" "EPI_ISL_15956674" "?" "Sarah Cockerton et al" "Wellington SCL" "Institute of Environmental Science and Research (ESR)" "https://www.epicov.org/acknowledgement/66/74/EPI_ISL_15956674.json"
23586 "NewZealand/22YA4014/2022" "EPI_ISL_15956658" "?" "Sarah Cockerton et al" "Wellington SCL" "Institute of Environmental Science and Research (ESR)" "https://www.epicov.org/acknowledgement/66/58/EPI_ISL_15956658.json"
23587 "NewZealand/22YA4015/2022" "EPI_ISL_15956688" "?" "Sarah Cockerton et al" "Wellington SCL" "Institute of Environmental Science and Research (ESR)" "https://www.epicov.org/acknowledgement/66/88/EPI_ISL_15956688.json"
23588 "NewZealand/22YA4019/2022" "EPI_ISL_15957545" "?" "Sarah Cockerton et al" "Medlab Central (PN)" "Institute of Environmental Science and Research (ESR)" "https://www.epicov.org/acknowledgement/75/45/EPI_ISL_15957545.json"
23589 "NewZealand/22YA4020/2022" "EPI_ISL_15958522" "?" "Sarah Cockerton et al" "Medlab Central (PN)" "Institute of Environmental Science and Research (ESR)" "https://www.epicov.org/acknowledgement/85/22/EPI_ISL_15958522.json"
23590 "NewZealand/22YA4021/2022" "EPI_ISL_15957524" "?" "Sarah Cockerton et al" "Medlab Central (PN)" "Institute of Environmental Science and Research (ESR)" "https://www.epicov.org/acknowledgement/75/24/EPI_ISL_15957524.json"
23591 "NewZealand/22YA4022/2022" "EPI_ISL_15957519" "?" "Sarah Cockerton et al" "Medlab Central (PN)" "Institute of Environmental Science and Research (ESR)" "https://www.epicov.org/acknowledgement/75/19/EPI_ISL_15957519.json"
23592 "NewZealand/22YA4023/2022" "EPI_ISL_15958523" "?" "Sarah Cockerton et al" "Medlab Central (PN)" "Institute of Environmental Science and Research (ESR)" "https://www.epicov.org/acknowledgement/85/23/EPI_ISL_15958523.json"
23593 "NewZealand/22YA4025/2022" "EPI_ISL_15957204" "?" "Sarah Cockerton et al" "Counties" "Institute of Environmental Science and Research (ESR)" "https://www.epicov.org/acknowledgement/72/04/EPI_ISL_15957204.json"
23594 "NewZealand/22YA4027/2022" "EPI_ISL_15957208" "?" "Sarah Cockerton et al" "Counties" "Institute of Environmental Science and Research (ESR)" "https://www.epicov.org/acknowledgement/72/08/EPI_ISL_15957208.json"
23595 "NewZealand/22YA4028/2022" "EPI_ISL_15957209" "?" "Sarah Cockerton et al" "Counties" "Institute of Environmental Science and Research (ESR)" "https://www.epicov.org/acknowledgement/72/09/EPI_ISL_15957209.json"
23596 "NewZealand/22YA4029/2022" "EPI_ISL_15957212" "?" "Sarah Cockerton et al" "Counties" "Institute of Environmental Science and Research (ESR)" "https://www.epicov.org/acknowledgement/72/12/EPI_ISL_15957212.json"
23597 "NewZealand/22YA4031/2022" "EPI_ISL_15957214" "?" "Sarah Cockerton et al" "Counties" "Institute of Environmental Science and Research (ESR)" "https://www.epicov.org/acknowledgement/72/14/EPI_ISL_15957214.json"
23598 "NewZealand/22YA4032/2022" "EPI_ISL_15957216" "?" "Sarah Cockerton et al" "Counties" "Institute of Environmental Science and Research (ESR)" "https://www.epicov.org/acknowledgement/72/16/EPI_ISL_15957216.json"
23599 "NewZealand/22YA4033/2022" "EPI_ISL_15957218" "?" "Sarah Cockerton et al" "Counties" "Institute of Environmental Science and Research (ESR)" "https://www.epicov.org/acknowledgement/72/18/EPI_ISL_15957218.json"
23600 "NewZealand/22YA4034/2022" "EPI_ISL_15957220" "?" "Sarah Cockerton et al" "Counties" "Institute of Environmental Science and Research (ESR)" "https://www.epicov.org/acknowledgement/72/20/EPI_ISL_15957220.json"
23601 "NewZealand/22YA4036/2022" "EPI_ISL_15957221" "?" "Sarah Cockerton et al" "Counties" "Institute of Environmental Science and Research (ESR)" "https://www.epicov.org/acknowledgement/72/21/EPI_ISL_15957221.json"
23602 "NewZealand/22YA4037/2022" "EPI_ISL_15957222" "?" "Sarah Cockerton et al" "Counties" "Institute of Environmental Science and Research (ESR)" "https://www.epicov.org/acknowledgement/72/22/EPI_ISL_15957222.json"
23603 "NewZealand/22YA4039/2022" "EPI_ISL_15958505" "?" "Sarah Cockerton et al" "Pathlab Tauranga" "Institute of Environmental Science and Research (ESR)" "https://www.epicov.org/acknowledgement/85/05/EPI_ISL_15958505.json"
23604 "NewZealand/22YA4040/2022" "EPI_ISL_15958506" "?" "Sarah Cockerton et al" "Pathlab Tauranga" "Institute of Environmental Science and Research (ESR)" "https://www.epicov.org/acknowledgement/85/06/EPI_ISL_15958506.json"
23605 "NewZealand/22YA4081/2022" "EPI_ISL_15956708" "?" "Sarah Cockerton et al" "Wellington SCL" "Institute of Environmental Science and Research (ESR)" "https://www.epicov.org/acknowledgement/67/08/EPI_ISL_15956708.json"
23606 "NewZealand/22YA4082/2022" "EPI_ISL_15956711" "?" "Sarah Cockerton et al" "Wellington SCL" "Institute of Environmental Science and Research (ESR)" "https://www.epicov.org/acknowledgement/67/11/EPI_ISL_15956711.json"
23607 "NewZealand/22YA4083/2022" "EPI_ISL_15956713" "?" "Sarah Cockerton et al" "Wellington SCL" "Institute of Environmental Science and Research (ESR)" "https://www.epicov.org/acknowledgement/67/13/EPI_ISL_15956713.json"
23608 "NewZealand/22YA4084/2022" "EPI_ISL_15956727" "?" "Sarah Cockerton et al" "Wellington SCL" "Institute of Environmental Science and Research (ESR)" "https://www.epicov.org/acknowledgement/67/27/EPI_ISL_15956727.json"
23609 "NewZealand/22YA4085/2022" "EPI_ISL_15956714" "?" "Sarah Cockerton et al" "Wellington SCL" "Institute of Environmental Science and Research (ESR)" "https://www.epicov.org/acknowledgement/67/14/EPI_ISL_15956714.json"
23610 "NewZealand/22YA4086/2022" "EPI_ISL_15956725" "?" "Sarah Cockerton et al" "Wellington SCL" "Institute of Environmental Science and Research (ESR)" "https://www.epicov.org/acknowledgement/67/25/EPI_ISL_15956725.json"
23611 "NewZealand/22YA4087/2022" "EPI_ISL_15956726" "?" "Sarah Cockerton et al" "Wellington SCL" "Institute of Environmental Science and Research (ESR)" "https://www.epicov.org/acknowledgement/67/26/EPI_ISL_15956726.json"
23612 "NewZealand/22YA4089/2022" "EPI_ISL_15956734" "?" "Sarah Cockerton et al" "Wellington SCL" "Institute of Environmental Science and Research (ESR)" "https://www.epicov.org/acknowledgement/67/34/EPI_ISL_15956734.json"
23613 "NewZealand/22YA4091/2022" "EPI_ISL_15956731" "?" "Sarah Cockerton et al" "Wellington SCL" "Institute of Environmental Science and Research (ESR)" "https://www.epicov.org/acknowledgement/67/31/EPI_ISL_15956731.json"
23614 "NewZealand/22YA4092/2022" "EPI_ISL_15956732" "?" "Sarah Cockerton et al" "Wellington SCL" "Institute of Environmental Science and Research (ESR)" "https://www.epicov.org/acknowledgement/67/32/EPI_ISL_15956732.json"
23615 "NewZealand/22YA4093/2022" "EPI_ISL_15957613" "?" "Sarah Cockerton et al" "Pathlab Taupo" "Institute of Environmental Science and Research (ESR)" "https://www.epicov.org/acknowledgement/76/13/EPI_ISL_15957613.json"
23616 "NewZealand/22YA4094/2022" "EPI_ISL_15958064" "?" "Sarah Cockerton et al" "Pathlab Rotorua" "Institute of Environmental Science and Research (ESR)" "https://www.epicov.org/acknowledgement/80/64/EPI_ISL_15958064.json"
23617 "NewZealand/22YA4095/2022" "EPI_ISL_15958060" "?" "Sarah Cockerton et al" "Pathlab Rotorua" "Institute of Environmental Science and Research (ESR)" "https://www.epicov.org/acknowledgement/80/60/EPI_ISL_15958060.json"
23618 "NewZealand/22YA4098/2022" "EPI_ISL_15958556" "?" "Sarah Cockerton et al" "Pathlab Whakatane" "Institute of Environmental Science and Research (ESR)" "https://www.epicov.org/acknowledgement/85/56/EPI_ISL_15958556.json"
23619 "NewZealand/22YA4099/2022" "EPI_ISL_15958480" "?" "Sarah Cockerton et al" "Pathlab Tauranga" "Institute of Environmental Science and Research (ESR)" "https://www.epicov.org/acknowledgement/84/80/EPI_ISL_15958480.json"
23620 "NewZealand/22YA4100/2022" "EPI_ISL_15958479" "?" "Sarah Cockerton et al" "Pathlab Tauranga" "Institute of Environmental Science and Research (ESR)" "https://www.epicov.org/acknowledgement/84/79/EPI_ISL_15958479.json"
23621 "NewZealand/22YA4101/2022" "EPI_ISL_15958531" "?" "Sarah Cockerton et al" "Pathlab Tauranga" "Institute of Environmental Science and Research (ESR)" "https://www.epicov.org/acknowledgement/85/31/EPI_ISL_15958531.json"
23622 "NewZealand/22YA4102/2022" "EPI_ISL_15958065" "?" "Sarah Cockerton et al" "Pathlab Rotorua" "Institute of Environmental Science and Research (ESR)" "https://www.epicov.org/acknowledgement/80/65/EPI_ISL_15958065.json"
23623 "NewZealand/22YA4108/2022" "EPI_ISL_15957546" "?" "Sarah Cockerton et al" "Medlab Central (PN)" "Institute of Environmental Science and Research (ESR)" "https://www.epicov.org/acknowledgement/75/46/EPI_ISL_15957546.json"
23624 "NewZealand/22YA4110/2022" "EPI_ISL_15957535" "?" "Sarah Cockerton et al" "Medlab Central (PN)" "Institute of Environmental Science and Research (ESR)" "https://www.epicov.org/acknowledgement/75/35/EPI_ISL_15957535.json"
23625 "NewZealand/22YA4111/2022" "EPI_ISL_15957554" "?" "Sarah Cockerton et al" "Medlab Central (PN)" "Institute of Environmental Science and Research (ESR)" "https://www.epicov.org/acknowledgement/75/54/EPI_ISL_15957554.json"
23626 "NewZealand/22YA4112/2022" "EPI_ISL_15956735" "?" "Sarah Cockerton et al" "Wellington SCL" "Institute of Environmental Science and Research (ESR)" "https://www.epicov.org/acknowledgement/67/35/EPI_ISL_15956735.json"
23627 "NewZealand/22YA4113/2022" "EPI_ISL_15956748" "?" "Sarah Cockerton et al" "Wellington SCL" "Institute of Environmental Science and Research (ESR)" "https://www.epicov.org/acknowledgement/67/48/EPI_ISL_15956748.json"
23628 "NewZealand/22YA4114/2022" "EPI_ISL_15956747" "?" "Sarah Cockerton et al" "Wellington SCL" "Institute of Environmental Science and Research (ESR)" "https://www.epicov.org/acknowledgement/67/47/EPI_ISL_15956747.json"
23629 "NewZealand/22YA4115/2022" "EPI_ISL_15956745" "?" "Sarah Cockerton et al" "Wellington SCL" "Institute of Environmental Science and Research (ESR)" "https://www.epicov.org/acknowledgement/67/45/EPI_ISL_15956745.json"
23630 "NewZealand/22YA4116/2022" "EPI_ISL_15956746" "?" "Sarah Cockerton et al" "Wellington SCL" "Institute of Environmental Science and Research (ESR)" "https://www.epicov.org/acknowledgement/67/46/EPI_ISL_15956746.json"
23631 "NewZealand/22YA4117/2022" "EPI_ISL_15956757" "?" "Sarah Cockerton et al" "Wellington SCL" "Institute of Environmental Science and Research (ESR)" "https://www.epicov.org/acknowledgement/67/57/EPI_ISL_15956757.json"
23632 "NewZealand/22YA4122/2022" "EPI_ISL_15957614" "?" "Sarah Cockerton et al" "Pathlab Taupo" "Institute of Environmental Science and Research (ESR)" "https://www.epicov.org/acknowledgement/76/14/EPI_ISL_15957614.json"
23633 "NewZealand/22YA4123/2022" "EPI_ISL_15957247" "?" "Sarah Cockerton et al" "Counties" "Institute of Environmental Science and Research (ESR)" "https://www.epicov.org/acknowledgement/72/47/EPI_ISL_15957247.json"
23634 "NewZealand/22YA4124/2022" "EPI_ISL_15957248" "?" "Sarah Cockerton et al" "Counties" "Institute of Environmental Science and Research (ESR)" "https://www.epicov.org/acknowledgement/72/48/EPI_ISL_15957248.json"
23635 "NewZealand/22YA4125/2022" "EPI_ISL_15957249" "?" "Sarah Cockerton et al" "Counties" "Institute of Environmental Science and Research (ESR)" "https://www.epicov.org/acknowledgement/72/49/EPI_ISL_15957249.json"
23636 "NewZealand/22YA4126/2022" "EPI_ISL_15957250" "?" "Sarah Cockerton et al" "Counties" "Institute of Environmental Science and Research (ESR)" "https://www.epicov.org/acknowledgement/72/50/EPI_ISL_15957250.json"
23637 "NewZealand/22YA4127/2022" "EPI_ISL_15957251" "?" "Sarah Cockerton et al" "Counties" "Institute of Environmental Science and Research (ESR)" "https://www.epicov.org/acknowledgement/72/51/EPI_ISL_15957251.json"
23638 "NewZealand/22YA4128/2022" "EPI_ISL_15957252" "?" "Sarah Cockerton et al" "Counties" "Institute of Environmental Science and Research (ESR)" "https://www.epicov.org/acknowledgement/72/52/EPI_ISL_15957252.json"
23639 "NewZealand/22YA4129/2022" "EPI_ISL_15957256" "?" "Sarah Cockerton et al" "Counties" "Institute of Environmental Science and Research (ESR)" "https://www.epicov.org/acknowledgement/72/56/EPI_ISL_15957256.json"
23640 "NewZealand/22YA4130/2022" "EPI_ISL_15957257" "?" "Sarah Cockerton et al" "Counties" "Institute of Environmental Science and Research (ESR)" "https://www.epicov.org/acknowledgement/72/57/EPI_ISL_15957257.json"
23641 "NewZealand/22YA4131/2022" "EPI_ISL_15957258" "?" "Sarah Cockerton et al" "Counties" "Institute of Environmental Science and Research (ESR)" "https://www.epicov.org/acknowledgement/72/58/EPI_ISL_15957258.json"
23642 "NewZealand/22YA4132/2022" "EPI_ISL_15957261" "?" "Sarah Cockerton et al" "Counties" "Institute of Environmental Science and Research (ESR)" "https://www.epicov.org/acknowledgement/72/61/EPI_ISL_15957261.json"
23643 "NewZealand/22YA4133/2022" "EPI_ISL_15957266" "?" "Sarah Cockerton et al" "Counties" "Institute of Environmental Science and Research (ESR)" "https://www.epicov.org/acknowledgement/72/66/EPI_ISL_15957266.json"
23644 "NewZealand/22YA4134/2022" "EPI_ISL_15957233" "?" "Sarah Cockerton et al" "Counties" "Institute of Environmental Science and Research (ESR)" "https://www.epicov.org/acknowledgement/72/33/EPI_ISL_15957233.json"
23645 "NewZealand/22YA4135/2022" "EPI_ISL_15957234" "?" "Sarah Cockerton et al" "Counties" "Institute of Environmental Science and Research (ESR)" "https://www.epicov.org/acknowledgement/72/34/EPI_ISL_15957234.json"
23646 "NewZealand/22YA4136/2022" "EPI_ISL_15957235" "?" "Sarah Cockerton et al" "Counties" "Institute of Environmental Science and Research (ESR)" "https://www.epicov.org/acknowledgement/72/35/EPI_ISL_15957235.json"
23647 "NewZealand/22YA4137/2022" "EPI_ISL_15957236" "?" "Sarah Cockerton et al" "Counties" "Institute of Environmental Science and Research (ESR)" "https://www.epicov.org/acknowledgement/72/36/EPI_ISL_15957236.json"
23648 "NewZealand/22YA4138/2022" "EPI_ISL_15957237" "?" "Sarah Cockerton et al" "Counties" "Institute of Environmental Science and Research (ESR)" "https://www.epicov.org/acknowledgement/72/37/EPI_ISL_15957237.json"
23649 "NewZealand/22YA4139/2022" "EPI_ISL_15957238" "?" "Sarah Cockerton et al" "Counties" "Institute of Environmental Science and Research (ESR)" "https://www.epicov.org/acknowledgement/72/38/EPI_ISL_15957238.json"
23650 "NewZealand/22YA4140/2022" "EPI_ISL_15957239" "?" "Sarah Cockerton et al" "Counties" "Institute of Environmental Science and Research (ESR)" "https://www.epicov.org/acknowledgement/72/39/EPI_ISL_15957239.json"
23651 "NewZealand/22YA4141/2022" "EPI_ISL_15957240" "?" "Sarah Cockerton et al" "Counties" "Institute of Environmental Science and Research (ESR)" "https://www.epicov.org/acknowledgement/72/40/EPI_ISL_15957240.json"
23652 "NewZealand/22YA4142/2022" "EPI_ISL_15957241" "?" "Sarah Cockerton et al" "Counties" "Institute of Environmental Science and Research (ESR)" "https://www.epicov.org/acknowledgement/72/41/EPI_ISL_15957241.json"
23653 "NewZealand/22YA4143/2022" "EPI_ISL_15957242" "?" "Sarah Cockerton et al" "Counties" "Institute of Environmental Science and Research (ESR)" "https://www.epicov.org/acknowledgement/72/42/EPI_ISL_15957242.json"
23654 "NewZealand/22YA4144/2022" "EPI_ISL_15957243" "?" "Sarah Cockerton et al" "Counties" "Institute of Environmental Science and Research (ESR)" "https://www.epicov.org/acknowledgement/72/43/EPI_ISL_15957243.json"
23655 "NewZealand/22YA4145/2022" "EPI_ISL_15957244" "?" "Sarah Cockerton et al" "Counties" "Institute of Environmental Science and Research (ESR)" "https://www.epicov.org/acknowledgement/72/44/EPI_ISL_15957244.json"
23656 "NewZealand/22YA4146/2022" "EPI_ISL_15957245" "?" "Sarah Cockerton et al" "Counties" "Institute of Environmental Science and Research (ESR)" "https://www.epicov.org/acknowledgement/72/45/EPI_ISL_15957245.json"
23657 "NewZealand/22YA4147/2022" "EPI_ISL_15957246" "?" "Sarah Cockerton et al" "Counties" "Institute of Environmental Science and Research (ESR)" "https://www.epicov.org/acknowledgement/72/46/EPI_ISL_15957246.json"
23658 "NewZealand/22YA4148/2022" "EPI_ISL_15957520" "?" "Sarah Cockerton et al" "Medlab Central (PN)" "Institute of Environmental Science and Research (ESR)" "https://www.epicov.org/acknowledgement/75/20/EPI_ISL_15957520.json"
23659 "NewZealand/22YA4149/2022" "EPI_ISL_15957528" "?" "Sarah Cockerton et al" "Medlab Central (PN)" "Institute of Environmental Science and Research (ESR)" "https://www.epicov.org/acknowledgement/75/28/EPI_ISL_15957528.json"
23660 "NewZealand/22YA4150/2022" "EPI_ISL_15957525" "?" "Sarah Cockerton et al" "Medlab Central (PN)" "Institute of Environmental Science and Research (ESR)" "https://www.epicov.org/acknowledgement/75/25/EPI_ISL_15957525.json"
23661 "NewZealand/22YA4151/2022" "EPI_ISL_15957600" "?" "Sarah Cockerton et al" "Medlab Central (PN)" "Institute of Environmental Science and Research (ESR)" "https://www.epicov.org/acknowledgement/76/00/EPI_ISL_15957600.json"
23662 "NewZealand/22YA4152/2022" "EPI_ISL_15958526" "?" "Sarah Cockerton et al" "Medlab Central (PN)" "Institute of Environmental Science and Research (ESR)" "https://www.epicov.org/acknowledgement/85/26/EPI_ISL_15958526.json"
23663 "NewZealand/22YA4153/2022" "EPI_ISL_15957526" "?" "Sarah Cockerton et al" "Medlab Central (PN)" "Institute of Environmental Science and Research (ESR)" "https://www.epicov.org/acknowledgement/75/26/EPI_ISL_15957526.json"
23664 "NewZealand/22YA4156/2022" "EPI_ISL_15957474" "?" "Sarah Cockerton et al" "Medlab Central (PN)" "Institute of Environmental Science and Research (ESR)" "https://www.epicov.org/acknowledgement/74/74/EPI_ISL_15957474.json"
23665 "NewZealand/22YA4159/2022" "EPI_ISL_15956774" "?" "Sarah Cockerton et al" "Wellington SCL" "Institute of Environmental Science and Research (ESR)" "https://www.epicov.org/acknowledgement/67/74/EPI_ISL_15956774.json"
23666 "NewZealand/22YA4160/2022" "EPI_ISL_15956759" "?" "Sarah Cockerton et al" "Wellington SCL" "Institute of Environmental Science and Research (ESR)" "https://www.epicov.org/acknowledgement/67/59/EPI_ISL_15956759.json"
23667 "NewZealand/22YA4161/2022" "EPI_ISL_15956773" "?" "Sarah Cockerton et al" "Wellington SCL" "Institute of Environmental Science and Research (ESR)" "https://www.epicov.org/acknowledgement/67/73/EPI_ISL_15956773.json"
23668 "NewZealand/22YA4162/2022" "EPI_ISL_15956787" "?" "Sarah Cockerton et al" "Wellington SCL" "Institute of Environmental Science and Research (ESR)" "https://www.epicov.org/acknowledgement/67/87/EPI_ISL_15956787.json"
23669 "NewZealand/22YA4166/2022" "EPI_ISL_15956758" "?" "Sarah Cockerton et al" "Taranaki Pathology Services" "Institute of Environmental Science and Research (ESR)" "https://www.epicov.org/acknowledgement/67/58/EPI_ISL_15956758.json"
23670 "NewZealand/22YA4167/2022" "EPI_ISL_15957253" "?" "Sarah Cockerton et al" "Counties" "Institute of Environmental Science and Research (ESR)" "https://www.epicov.org/acknowledgement/72/53/EPI_ISL_15957253.json"
23671 "NewZealand/22YA4168/2022" "EPI_ISL_15957254" "?" "Sarah Cockerton et al" "Counties" "Institute of Environmental Science and Research (ESR)" "https://www.epicov.org/acknowledgement/72/54/EPI_ISL_15957254.json"
23672 "NewZealand/22YA4169/2022" "EPI_ISL_15957255" "?" "Sarah Cockerton et al" "Counties" "Institute of Environmental Science and Research (ESR)" "https://www.epicov.org/acknowledgement/72/55/EPI_ISL_15957255.json"
23673 "NewZealand/22YA4170/2022" "EPI_ISL_15957259" "?" "Sarah Cockerton et al" "Counties" "Institute of Environmental Science and Research (ESR)" "https://www.epicov.org/acknowledgement/72/59/EPI_ISL_15957259.json"
23674 "NewZealand/22YA4171/2022" "EPI_ISL_15957260" "?" "Sarah Cockerton et al" "Counties" "Institute of Environmental Science and Research (ESR)" "https://www.epicov.org/acknowledgement/72/60/EPI_ISL_15957260.json"
23675 "NewZealand/22YA4173/2022" "EPI_ISL_15957262" "?" "Sarah Cockerton et al" "Counties" "Institute of Environmental Science and Research (ESR)" "https://www.epicov.org/acknowledgement/72/62/EPI_ISL_15957262.json"
23676 "NewZealand/22YA4174/2022" "EPI_ISL_15957263" "?" "Sarah Cockerton et al" "Counties" "Institute of Environmental Science and Research (ESR)" "https://www.epicov.org/acknowledgement/72/63/EPI_ISL_15957263.json"
23677 "NewZealand/22YA4175/2022" "EPI_ISL_15957265" "?" "Sarah Cockerton et al" "Counties" "Institute of Environmental Science and Research (ESR)" "https://www.epicov.org/acknowledgement/72/65/EPI_ISL_15957265.json"
23678 "NewZealand/22YA4176/2022" "EPI_ISL_15957267" "?" "Sarah Cockerton et al" "Counties" "Institute of Environmental Science and Research (ESR)" "https://www.epicov.org/acknowledgement/72/67/EPI_ISL_15957267.json"
23679 "NewZealand/22YA4177/2022" "EPI_ISL_15957268" "?" "Sarah Cockerton et al" "Counties" "Institute of Environmental Science and Research (ESR)" "https://www.epicov.org/acknowledgement/72/68/EPI_ISL_15957268.json"
23680 "NewZealand/22YA4178/2022" "EPI_ISL_15957269" "?" "Sarah Cockerton et al" "Counties" "Institute of Environmental Science and Research (ESR)" "https://www.epicov.org/acknowledgement/72/69/EPI_ISL_15957269.json"
23681 "NewZealand/22YA4181/2022" "EPI_ISL_15957270" "?" "Sarah Cockerton et al" "Counties" "Institute of Environmental Science and Research (ESR)" "https://www.epicov.org/acknowledgement/72/70/EPI_ISL_15957270.json"
23682 "NewZealand/22YA4182/2022" "EPI_ISL_15957271" "?" "Sarah Cockerton et al" "Counties" "Institute of Environmental Science and Research (ESR)" "https://www.epicov.org/acknowledgement/72/71/EPI_ISL_15957271.json"
23683 "NewZealand/22YA4183/2022" "EPI_ISL_15957274" "?" "Sarah Cockerton et al" "Counties" "Institute of Environmental Science and Research (ESR)" "https://www.epicov.org/acknowledgement/72/74/EPI_ISL_15957274.json"
23684 "NewZealand/22YA4184/2022" "EPI_ISL_15957278" "?" "Sarah Cockerton et al" "Counties" "Institute of Environmental Science and Research (ESR)" "https://www.epicov.org/acknowledgement/72/78/EPI_ISL_15957278.json"
23685 "NewZealand/22YA4185/2022" "EPI_ISL_15957279" "?" "Sarah Cockerton et al" "Counties" "Institute of Environmental Science and Research (ESR)" "https://www.epicov.org/acknowledgement/72/79/EPI_ISL_15957279.json"
23686 "NewZealand/22YA4186/2022" "EPI_ISL_15957280" "?" "Sarah Cockerton et al" "Counties" "Institute of Environmental Science and Research (ESR)" "https://www.epicov.org/acknowledgement/72/80/EPI_ISL_15957280.json"
23687 "NewZealand/22YA4190/2022" "EPI_ISL_15956781" "?" "Sarah Cockerton et al" "Medlab South" "Institute of Environmental Science and Research (ESR)" "https://www.epicov.org/acknowledgement/67/81/EPI_ISL_15956781.json"
23688 "NewZealand/22YA4192/2022" "EPI_ISL_15958038" "?" "Sarah Cockerton et al" "Pathlab Rotorua" "Institute of Environmental Science and Research (ESR)" "https://www.epicov.org/acknowledgement/80/38/EPI_ISL_15958038.json"
23689 "NewZealand/22YA4193/2022" "EPI_ISL_15958481" "?" "Sarah Cockerton et al" "Pathlab Tauranga" "Institute of Environmental Science and Research (ESR)" "https://www.epicov.org/acknowledgement/84/81/EPI_ISL_15958481.json"
23690 "NewZealand/22YA4194/2022" "EPI_ISL_15958482" "?" "Sarah Cockerton et al" "Pathlab Tauranga" "Institute of Environmental Science and Research (ESR)" "https://www.epicov.org/acknowledgement/84/82/EPI_ISL_15958482.json"
23691 "NewZealand/22YA4195/2022" "EPI_ISL_15958507" "?" "Sarah Cockerton et al" "Pathlab Tauranga" "Institute of Environmental Science and Research (ESR)" "https://www.epicov.org/acknowledgement/85/07/EPI_ISL_15958507.json"
23692 "NewZealand/22YA4197/2022" "EPI_ISL_15957601" "?" "Sarah Cockerton et al" "Medlab Central (PN)" "Institute of Environmental Science and Research (ESR)" "https://www.epicov.org/acknowledgement/76/01/EPI_ISL_15957601.json"
23693 "NewZealand/22YA4199/2022" "EPI_ISL_15957470" "?" "Sarah Cockerton et al" "Medlab Central (PN)" "Institute of Environmental Science and Research (ESR)" "https://www.epicov.org/acknowledgement/74/70/EPI_ISL_15957470.json"
23694 "NewZealand/22YA4200/2022" "EPI_ISL_15957471" "?" "Sarah Cockerton et al" "Medlab Central (PN)" "Institute of Environmental Science and Research (ESR)" "https://www.epicov.org/acknowledgement/74/71/EPI_ISL_15957471.json"
23695 "NewZealand/22YA4201/2022" "EPI_ISL_15957472" "?" "Sarah Cockerton et al" "Medlab Central (PN)" "Institute of Environmental Science and Research (ESR)" "https://www.epicov.org/acknowledgement/74/72/EPI_ISL_15957472.json"
23696 "NewZealand/22YA4202/2022" "EPI_ISL_15957473" "?" "Sarah Cockerton et al" "Medlab Central (PN)" "Institute of Environmental Science and Research (ESR)" "https://www.epicov.org/acknowledgement/74/73/EPI_ISL_15957473.json"
23697 "NewZealand/22YA4203/2022" "EPI_ISL_15956780" "?" "Sarah Cockerton et al" "Taranaki Pathology Services" "Institute of Environmental Science and Research (ESR)" "https://www.epicov.org/acknowledgement/67/80/EPI_ISL_15956780.json"
23698 "NewZealand/22YA4205/2022" "EPI_ISL_15956785" "?" "Sarah Cockerton et al" "Wellington SCL" "Institute of Environmental Science and Research (ESR)" "https://www.epicov.org/acknowledgement/67/85/EPI_ISL_15956785.json"
23699 "NewZealand/22YA4206/2022" "EPI_ISL_15956792" "?" "Sarah Cockerton et al" "Wellington SCL" "Institute of Environmental Science and Research (ESR)" "https://www.epicov.org/acknowledgement/67/92/EPI_ISL_15956792.json"
23700 "NewZealand/22YA4207/2022" "EPI_ISL_15956786" "?" "Sarah Cockerton et al" "Wellington SCL" "Institute of Environmental Science and Research (ESR)" "https://www.epicov.org/acknowledgement/67/86/EPI_ISL_15956786.json"
23701 "NewZealand/22YA4208/2022" "EPI_ISL_15957272" "?" "Sarah Cockerton et al" "Counties" "Institute of Environmental Science and Research (ESR)" "https://www.epicov.org/acknowledgement/72/72/EPI_ISL_15957272.json"
23702 "NewZealand/22YA4209/2022" "EPI_ISL_15957273" "?" "Sarah Cockerton et al" "Counties" "Institute of Environmental Science and Research (ESR)" "https://www.epicov.org/acknowledgement/72/73/EPI_ISL_15957273.json"
23703 "NewZealand/22YA4210/2022" "EPI_ISL_15957275" "?" "Sarah Cockerton et al" "Counties" "Institute of Environmental Science and Research (ESR)" "https://www.epicov.org/acknowledgement/72/75/EPI_ISL_15957275.json"
23704 "NewZealand/22YA4211/2022" "EPI_ISL_15957276" "?" "Sarah Cockerton et al" "Counties" "Institute of Environmental Science and Research (ESR)" "https://www.epicov.org/acknowledgement/72/76/EPI_ISL_15957276.json"
23705 "NewZealand/22YA4212/2022" "EPI_ISL_15957277" "?" "Sarah Cockerton et al" "Counties" "Institute of Environmental Science and Research (ESR)" "https://www.epicov.org/acknowledgement/72/77/EPI_ISL_15957277.json"
23706 "NewZealand/22YA4213/2022" "EPI_ISL_15957281" "?" "Sarah Cockerton et al" "Counties" "Institute of Environmental Science and Research (ESR)" "https://www.epicov.org/acknowledgement/72/81/EPI_ISL_15957281.json"
23707 "NewZealand/22YA4214/2022" "EPI_ISL_15957282" "?" "Sarah Cockerton et al" "Counties" "Institute of Environmental Science and Research (ESR)" "https://www.epicov.org/acknowledgement/72/82/EPI_ISL_15957282.json"
23708 "NewZealand/22YA4215/2022" "EPI_ISL_15957283" "?" "Sarah Cockerton et al" "Counties" "Institute of Environmental Science and Research (ESR)" "https://www.epicov.org/acknowledgement/72/83/EPI_ISL_15957283.json"
23709 "NewZealand/22YA4216/2022" "EPI_ISL_15957285" "?" "Sarah Cockerton et al" "Counties" "Institute of Environmental Science and Research (ESR)" "https://www.epicov.org/acknowledgement/72/85/EPI_ISL_15957285.json"
23710 "NewZealand/22YA4217/2022" "EPI_ISL_15957293" "?" "Sarah Cockerton et al" "Counties" "Institute of Environmental Science and Research (ESR)" "https://www.epicov.org/acknowledgement/72/93/EPI_ISL_15957293.json"
23711 "NewZealand/22YA4218/2022" "EPI_ISL_15957296" "?" "Sarah Cockerton et al" "Counties" "Institute of Environmental Science and Research (ESR)" "https://www.epicov.org/acknowledgement/72/96/EPI_ISL_15957296.json"
23712 "NewZealand/22YA4221/2022" "EPI_ISL_15958530" "?" "Sarah Cockerton et al" "Pathlab Tauranga" "Institute of Environmental Science and Research (ESR)" "https://www.epicov.org/acknowledgement/85/30/EPI_ISL_15958530.json"
23713 "NewZealand/22YA4222/2022" "EPI_ISL_15958039" "?" "Sarah Cockerton et al" "Pathlab Rotorua" "Institute of Environmental Science and Research (ESR)" "https://www.epicov.org/acknowledgement/80/39/EPI_ISL_15958039.json"
23714 "NewZealand/22YA4227/2022" "EPI_ISL_15957536" "?" "Sarah Cockerton et al" "Medlab Central (PN)" "Institute of Environmental Science and Research (ESR)" "https://www.epicov.org/acknowledgement/75/36/EPI_ISL_15957536.json"
23715 "NewZealand/22YA4228/2022" "EPI_ISL_15957466" "?" "Sarah Cockerton et al" "Medlab Central (PN)" "Institute of Environmental Science and Research (ESR)" "https://www.epicov.org/acknowledgement/74/66/EPI_ISL_15957466.json"
23716 "NewZealand/22YA4230/2022" "EPI_ISL_15956802" "?" "Sarah Cockerton et al" "Taranaki Pathology Services" "Institute of Environmental Science and Research (ESR)" "https://www.epicov.org/acknowledgement/68/02/EPI_ISL_15956802.json"
23717 "NewZealand/22YA4231/2022" "EPI_ISL_15956800" "?" "Sarah Cockerton et al" "Wellington SCL" "Institute of Environmental Science and Research (ESR)" "https://www.epicov.org/acknowledgement/68/00/EPI_ISL_15956800.json"
23718 "NewZealand/22YA4232/2022" "EPI_ISL_15956811" "?" "Sarah Cockerton et al" "Wellington SCL" "Institute of Environmental Science and Research (ESR)" "https://www.epicov.org/acknowledgement/68/11/EPI_ISL_15956811.json"
23719 "NewZealand/22YA4233/2022" "EPI_ISL_15956799" "?" "Sarah Cockerton et al" "Wellington SCL" "Institute of Environmental Science and Research (ESR)" "https://www.epicov.org/acknowledgement/67/99/EPI_ISL_15956799.json"
23720 "NewZealand/22YA4234/2022" "EPI_ISL_15956814" "?" "Sarah Cockerton et al" "Wellington SCL" "Institute of Environmental Science and Research (ESR)" "https://www.epicov.org/acknowledgement/68/14/EPI_ISL_15956814.json"
23721 "NewZealand/22YA4235/2022" "EPI_ISL_15956810" "?" "Sarah Cockerton et al" "Wellington SCL" "Institute of Environmental Science and Research (ESR)" "https://www.epicov.org/acknowledgement/68/10/EPI_ISL_15956810.json"
23722 "NewZealand/22YA4236/2022" "EPI_ISL_15956784" "?" "Sarah Cockerton et al" "Wellington SCL" "Institute of Environmental Science and Research (ESR)" "https://www.epicov.org/acknowledgement/67/84/EPI_ISL_15956784.json"
23723 "NewZealand/22YA4237/2022" "EPI_ISL_15956817" "?" "Sarah Cockerton et al" "Wellington SCL" "Institute of Environmental Science and Research (ESR)" "https://www.epicov.org/acknowledgement/68/17/EPI_ISL_15956817.json"
23724 "NewZealand/22YA4239/2022" "EPI_ISL_15956820" "?" "Sarah Cockerton et al" "Wellington SCL" "Institute of Environmental Science and Research (ESR)" "https://www.epicov.org/acknowledgement/68/20/EPI_ISL_15956820.json"
23725 "NewZealand/22YA4242/2022" "EPI_ISL_15957264" "?" "Sarah Cockerton et al" "Counties" "Institute of Environmental Science and Research (ESR)" "https://www.epicov.org/acknowledgement/72/64/EPI_ISL_15957264.json"
23726 "NewZealand/22YA4243/2022" "EPI_ISL_15957284" "?" "Sarah Cockerton et al" "Counties" "Institute of Environmental Science and Research (ESR)" "https://www.epicov.org/acknowledgement/72/84/EPI_ISL_15957284.json"
23727 "NewZealand/22YA4244/2022" "EPI_ISL_15957286" "?" "Sarah Cockerton et al" "Counties" "Institute of Environmental Science and Research (ESR)" "https://www.epicov.org/acknowledgement/72/86/EPI_ISL_15957286.json"
23728 "NewZealand/22YA4245/2022" "EPI_ISL_15957287" "?" "Sarah Cockerton et al" "Counties" "Institute of Environmental Science and Research (ESR)" "https://www.epicov.org/acknowledgement/72/87/EPI_ISL_15957287.json"
23729 "NewZealand/22YA4246/2022" "EPI_ISL_15957288" "?" "Sarah Cockerton et al" "Counties" "Institute of Environmental Science and Research (ESR)" "https://www.epicov.org/acknowledgement/72/88/EPI_ISL_15957288.json"
23730 "NewZealand/22YA4247/2022" "EPI_ISL_15957289" "?" "Sarah Cockerton et al" "Counties" "Institute of Environmental Science and Research (ESR)" "https://www.epicov.org/acknowledgement/72/89/EPI_ISL_15957289.json"
23731 "NewZealand/22YA4248/2022" "EPI_ISL_15957290" "?" "Sarah Cockerton et al" "Counties" "Institute of Environmental Science and Research (ESR)" "https://www.epicov.org/acknowledgement/72/90/EPI_ISL_15957290.json"
23732 "NewZealand/22YA4249/2022" "EPI_ISL_15957291" "?" "Sarah Cockerton et al" "Counties" "Institute of Environmental Science and Research (ESR)" "https://www.epicov.org/acknowledgement/72/91/EPI_ISL_15957291.json"
23733 "NewZealand/22YA4251/2022" "EPI_ISL_15957292" "?" "Sarah Cockerton et al" "Counties" "Institute of Environmental Science and Research (ESR)" "https://www.epicov.org/acknowledgement/72/92/EPI_ISL_15957292.json"
23734 "NewZealand/22YA4252/2022" "EPI_ISL_15957294" "?" "Sarah Cockerton et al" "Counties" "Institute of Environmental Science and Research (ESR)" "https://www.epicov.org/acknowledgement/72/94/EPI_ISL_15957294.json"
23735 "NewZealand/22YA4253/2022" "EPI_ISL_15957295" "?" "Sarah Cockerton et al" "Counties" "Institute of Environmental Science and Research (ESR)" "https://www.epicov.org/acknowledgement/72/95/EPI_ISL_15957295.json"
23736 "NewZealand/22YA4254/2022" "EPI_ISL_15957297" "?" "Sarah Cockerton et al" "Counties" "Institute of Environmental Science and Research (ESR)" "https://www.epicov.org/acknowledgement/72/97/EPI_ISL_15957297.json"
23737 "NewZealand/22YA4256/2022" "EPI_ISL_15957298" "?" "Sarah Cockerton et al" "Counties" "Institute of Environmental Science and Research (ESR)" "https://www.epicov.org/acknowledgement/72/98/EPI_ISL_15957298.json"
23738 "NewZealand/22YA4258/2022" "EPI_ISL_15957299" "?" "Sarah Cockerton et al" "Counties" "Institute of Environmental Science and Research (ESR)" "https://www.epicov.org/acknowledgement/72/99/EPI_ISL_15957299.json"
23739 "NewZealand/22YA4259/2022" "EPI_ISL_15957300" "?" "Sarah Cockerton et al" "Counties" "Institute of Environmental Science and Research (ESR)" "https://www.epicov.org/acknowledgement/73/00/EPI_ISL_15957300.json"
23740 "NewZealand/22YA4261/2022" "EPI_ISL_15957301" "?" "Sarah Cockerton et al" "Counties" "Institute of Environmental Science and Research (ESR)" "https://www.epicov.org/acknowledgement/73/01/EPI_ISL_15957301.json"
23741 "NewZealand/22YA4262/2022" "EPI_ISL_15957307" "?" "Sarah Cockerton et al" "Counties" "Institute of Environmental Science and Research (ESR)" "https://www.epicov.org/acknowledgement/73/07/EPI_ISL_15957307.json"
23742 "NewZealand/22YA4263/2022" "EPI_ISL_15957310" "?" "Sarah Cockerton et al" "Counties" "Institute of Environmental Science and Research (ESR)" "https://www.epicov.org/acknowledgement/73/10/EPI_ISL_15957310.json"
23743 "NewZealand/22YA4264/2022" "EPI_ISL_15957311" "?" "Sarah Cockerton et al" "Counties" "Institute of Environmental Science and Research (ESR)" "https://www.epicov.org/acknowledgement/73/11/EPI_ISL_15957311.json"
23744 "NewZealand/22YA4265/2022" "EPI_ISL_15957316" "?" "Sarah Cockerton et al" "Counties" "Institute of Environmental Science and Research (ESR)" "https://www.epicov.org/acknowledgement/73/16/EPI_ISL_15957316.json"
23745 "NewZealand/22YA4266/2022" "EPI_ISL_15957538" "?" "Sarah Cockerton et al" "Medlab Central (PN)" "Institute of Environmental Science and Research (ESR)" "https://www.epicov.org/acknowledgement/75/38/EPI_ISL_15957538.json"
23746 "NewZealand/22YA4267/2022" "EPI_ISL_15957456" "?" "Sarah Cockerton et al" "Medlab Central (PN)" "Institute of Environmental Science and Research (ESR)" "https://www.epicov.org/acknowledgement/74/56/EPI_ISL_15957456.json"
23747 "NewZealand/22YA4268/2022" "EPI_ISL_15957469" "?" "Sarah Cockerton et al" "Medlab Central (PN)" "Institute of Environmental Science and Research (ESR)" "https://www.epicov.org/acknowledgement/74/69/EPI_ISL_15957469.json"
23748 "NewZealand/22YA4269/2022" "EPI_ISL_15957508" "?" "Sarah Cockerton et al" "Medlab Central (PN)" "Institute of Environmental Science and Research (ESR)" "https://www.epicov.org/acknowledgement/75/08/EPI_ISL_15957508.json"
23749 "NewZealand/22YA4270/2022" "EPI_ISL_15957537" "?" "Sarah Cockerton et al" "Medlab Central (PN)" "Institute of Environmental Science and Research (ESR)" "https://www.epicov.org/acknowledgement/75/37/EPI_ISL_15957537.json"
23750 "NewZealand/22YA4272/2022" "EPI_ISL_15957467" "?" "Sarah Cockerton et al" "Medlab Central (PN)" "Institute of Environmental Science and Research (ESR)" "https://www.epicov.org/acknowledgement/74/67/EPI_ISL_15957467.json"
23751 "NewZealand/22YA4273/2022" "EPI_ISL_15957468" "?" "Sarah Cockerton et al" "Medlab Central (PN)" "Institute of Environmental Science and Research (ESR)" "https://www.epicov.org/acknowledgement/74/68/EPI_ISL_15957468.json"
23752 "NewZealand/22YA4275/2022" "EPI_ISL_15957539" "?" "Sarah Cockerton et al" "Medlab Central (PN)" "Institute of Environmental Science and Research (ESR)" "https://www.epicov.org/acknowledgement/75/39/EPI_ISL_15957539.json"
23753 "NewZealand/22YA4276/2022" "EPI_ISL_15956828" "?" "Sarah Cockerton et al" "Wellington SCL" "Institute of Environmental Science and Research (ESR)" "https://www.epicov.org/acknowledgement/68/28/EPI_ISL_15956828.json"
23754 "NewZealand/22YA4278/2022" "EPI_ISL_15956829" "?" "Sarah Cockerton et al" "Wellington SCL" "Institute of Environmental Science and Research (ESR)" "https://www.epicov.org/acknowledgement/68/29/EPI_ISL_15956829.json"
23755 "NewZealand/22YA4279/2022" "EPI_ISL_15956825" "?" "Sarah Cockerton et al" "Wellington SCL" "Institute of Environmental Science and Research (ESR)" "https://www.epicov.org/acknowledgement/68/25/EPI_ISL_15956825.json"
23756 "NewZealand/22YA4281/2022" "EPI_ISL_15956832" "?" "Sarah Cockerton et al" "Wellington SCL" "Institute of Environmental Science and Research (ESR)" "https://www.epicov.org/acknowledgement/68/32/EPI_ISL_15956832.json"
23757 "NewZealand/22YA4282/2022" "EPI_ISL_15956839" "?" "Sarah Cockerton et al" "Wellington SCL" "Institute of Environmental Science and Research (ESR)" "https://www.epicov.org/acknowledgement/68/39/EPI_ISL_15956839.json"
23758 "NewZealand/22YA4283/2022" "EPI_ISL_15956838" "?" "Sarah Cockerton et al" "Wellington SCL" "Institute of Environmental Science and Research (ESR)" "https://www.epicov.org/acknowledgement/68/38/EPI_ISL_15956838.json"
23759 "NewZealand/22YA4285/2022" "EPI_ISL_15956837" "?" "Sarah Cockerton et al" "Wellington SCL" "Institute of Environmental Science and Research (ESR)" "https://www.epicov.org/acknowledgement/68/37/EPI_ISL_15956837.json"
23760 "NewZealand/22YA4287/2022" "EPI_ISL_15956842" "?" "Sarah Cockerton et al" "Wellington SCL" "Institute of Environmental Science and Research (ESR)" "https://www.epicov.org/acknowledgement/68/42/EPI_ISL_15956842.json"
23761 "NewZealand/22YA4288/2022" "EPI_ISL_15956844" "?" "Sarah Cockerton et al" "Wellington SCL" "Institute of Environmental Science and Research (ESR)" "https://www.epicov.org/acknowledgement/68/44/EPI_ISL_15956844.json"
23762 "NewZealand/22YA4289/2022" "EPI_ISL_15956851" "?" "Sarah Cockerton et al" "Wellington SCL" "Institute of Environmental Science and Research (ESR)" "https://www.epicov.org/acknowledgement/68/51/EPI_ISL_15956851.json"
23763 "NewZealand/22YA4290/2022" "EPI_ISL_15956857" "?" "Sarah Cockerton et al" "Wellington SCL" "Institute of Environmental Science and Research (ESR)" "https://www.epicov.org/acknowledgement/68/57/EPI_ISL_15956857.json"
23764 "NewZealand/22YA4291/2022" "EPI_ISL_15957302" "?" "Sarah Cockerton et al" "Counties" "Institute of Environmental Science and Research (ESR)" "https://www.epicov.org/acknowledgement/73/02/EPI_ISL_15957302.json"
23765 "NewZealand/22YA4292/2022" "EPI_ISL_15957303" "?" "Sarah Cockerton et al" "Counties" "Institute of Environmental Science and Research (ESR)" "https://www.epicov.org/acknowledgement/73/03/EPI_ISL_15957303.json"
23766 "NewZealand/22YA4293/2022" "EPI_ISL_15957304" "?" "Sarah Cockerton et al" "Counties" "Institute of Environmental Science and Research (ESR)" "https://www.epicov.org/acknowledgement/73/04/EPI_ISL_15957304.json"
23767 "NewZealand/22YA4294/2022" "EPI_ISL_15957305" "?" "Sarah Cockerton et al" "Counties" "Institute of Environmental Science and Research (ESR)" "https://www.epicov.org/acknowledgement/73/05/EPI_ISL_15957305.json"
23768 "NewZealand/22YA4295/2022" "EPI_ISL_15957306" "?" "Sarah Cockerton et al" "Counties" "Institute of Environmental Science and Research (ESR)" "https://www.epicov.org/acknowledgement/73/06/EPI_ISL_15957306.json"
23769 "NewZealand/22YA4296/2022" "EPI_ISL_15957308" "?" "Sarah Cockerton et al" "Counties" "Institute of Environmental Science and Research (ESR)" "https://www.epicov.org/acknowledgement/73/08/EPI_ISL_15957308.json"
23770 "NewZealand/22YA4297/2022" "EPI_ISL_15957309" "?" "Sarah Cockerton et al" "Counties" "Institute of Environmental Science and Research (ESR)" "https://www.epicov.org/acknowledgement/73/09/EPI_ISL_15957309.json"
23771 "NewZealand/22YA4298/2022" "EPI_ISL_15957312" "?" "Sarah Cockerton et al" "Counties" "Institute of Environmental Science and Research (ESR)" "https://www.epicov.org/acknowledgement/73/12/EPI_ISL_15957312.json"
23772 "NewZealand/22YA4299/2022" "EPI_ISL_15957313" "?" "Sarah Cockerton et al" "Counties" "Institute of Environmental Science and Research (ESR)" "https://www.epicov.org/acknowledgement/73/13/EPI_ISL_15957313.json"
23773 "NewZealand/22YA4300/2022" "EPI_ISL_15957314" "?" "Sarah Cockerton et al" "Counties" "Institute of Environmental Science and Research (ESR)" "https://www.epicov.org/acknowledgement/73/14/EPI_ISL_15957314.json"
23774 "NewZealand/22YA4301/2022" "EPI_ISL_15957315" "?" "Sarah Cockerton et al" "Counties" "Institute of Environmental Science and Research (ESR)" "https://www.epicov.org/acknowledgement/73/15/EPI_ISL_15957315.json"
23775 "NewZealand/22YA4305/2022" "EPI_ISL_15957319" "?" "Sarah Cockerton et al" "Counties" "Institute of Environmental Science and Research (ESR)" "https://www.epicov.org/acknowledgement/73/19/EPI_ISL_15957319.json"
23776 "NewZealand/22YA4306/2022" "EPI_ISL_15957320" "?" "Sarah Cockerton et al" "Counties" "Institute of Environmental Science and Research (ESR)" "https://www.epicov.org/acknowledgement/73/20/EPI_ISL_15957320.json"
23777 "NewZealand/22YA4310/2022" "EPI_ISL_15957322" "?" "Sarah Cockerton et al" "Counties" "Institute of Environmental Science and Research (ESR)" "https://www.epicov.org/acknowledgement/73/22/EPI_ISL_15957322.json"
23778 "NewZealand/22YA4311/2022" "EPI_ISL_15957323" "?" "Sarah Cockerton et al" "Counties" "Institute of Environmental Science and Research (ESR)" "https://www.epicov.org/acknowledgement/73/23/EPI_ISL_15957323.json"
23779 "NewZealand/22YA4312/2022" "EPI_ISL_15957324" "?" "Sarah Cockerton et al" "Counties" "Institute of Environmental Science and Research (ESR)" "https://www.epicov.org/acknowledgement/73/24/EPI_ISL_15957324.json"
23780 "NewZealand/22YA4313/2022" "EPI_ISL_15957325" "?" "Sarah Cockerton et al" "Counties" "Institute of Environmental Science and Research (ESR)" "https://www.epicov.org/acknowledgement/73/25/EPI_ISL_15957325.json"
23781 "NewZealand/22YA4314/2022" "EPI_ISL_15957326" "?" "Sarah Cockerton et al" "Counties" "Institute of Environmental Science and Research (ESR)" "https://www.epicov.org/acknowledgement/73/26/EPI_ISL_15957326.json"
23782 "NewZealand/22YA4315/2022" "EPI_ISL_15957327" "?" "Sarah Cockerton et al" "Counties" "Institute of Environmental Science and Research (ESR)" "https://www.epicov.org/acknowledgement/73/27/EPI_ISL_15957327.json"
23783 "NewZealand/22YA4317/2022" "EPI_ISL_15957328" "?" "Sarah Cockerton et al" "Counties" "Institute of Environmental Science and Research (ESR)" "https://www.epicov.org/acknowledgement/73/28/EPI_ISL_15957328.json"
23784 "NewZealand/22YA4319/2022" "EPI_ISL_15957330" "?" "Sarah Cockerton et al" "Counties" "Institute of Environmental Science and Research (ESR)" "https://www.epicov.org/acknowledgement/73/30/EPI_ISL_15957330.json"
23785 "NewZealand/22YA4320/2022" "EPI_ISL_15957331" "?" "Sarah Cockerton et al" "Counties" "Institute of Environmental Science and Research (ESR)" "https://www.epicov.org/acknowledgement/73/31/EPI_ISL_15957331.json"
23786 "NewZealand/22YA4321/2022" "EPI_ISL_15957332" "?" "Sarah Cockerton et al" "Counties" "Institute of Environmental Science and Research (ESR)" "https://www.epicov.org/acknowledgement/73/32/EPI_ISL_15957332.json"
23787 "NewZealand/22YA4322/2022" "EPI_ISL_15957333" "?" "Sarah Cockerton et al" "Counties" "Institute of Environmental Science and Research (ESR)" "https://www.epicov.org/acknowledgement/73/33/EPI_ISL_15957333.json"
23788 "NewZealand/22YA4330/2022" "EPI_ISL_15958034" "?" "Sarah Cockerton et al" "Pathlab Rotorua" "Institute of Environmental Science and Research (ESR)" "https://www.epicov.org/acknowledgement/80/34/EPI_ISL_15958034.json"
23789 "NewZealand/22YA4331/2022" "EPI_ISL_15958560" "?" "Sarah Cockerton et al" "Pathlab Whakatane" "Institute of Environmental Science and Research (ESR)" "https://www.epicov.org/acknowledgement/85/60/EPI_ISL_15958560.json"
23790 "NewZealand/22YA4332/2022" "EPI_ISL_15958484" "?" "Sarah Cockerton et al" "Pathlab Tauranga" "Institute of Environmental Science and Research (ESR)" "https://www.epicov.org/acknowledgement/84/84/EPI_ISL_15958484.json"
23791 "NewZealand/22YA4333/2022" "EPI_ISL_15958483" "?" "Sarah Cockerton et al" "Pathlab Tauranga" "Institute of Environmental Science and Research (ESR)" "https://www.epicov.org/acknowledgement/84/83/EPI_ISL_15958483.json"
23792 "NewZealand/22YA4335/2022" "EPI_ISL_15958035" "?" "Sarah Cockerton et al" "Pathlab Rotorua" "Institute of Environmental Science and Research (ESR)" "https://www.epicov.org/acknowledgement/80/35/EPI_ISL_15958035.json"
23793 "NewZealand/22YA4336/2022" "EPI_ISL_15958040" "?" "Sarah Cockerton et al" "Pathlab Rotorua" "Institute of Environmental Science and Research (ESR)" "https://www.epicov.org/acknowledgement/80/40/EPI_ISL_15958040.json"
23794 "NewZealand/22YA4337/2022" "EPI_ISL_15958041" "?" "Sarah Cockerton et al" "Pathlab Rotorua" "Institute of Environmental Science and Research (ESR)" "https://www.epicov.org/acknowledgement/80/41/EPI_ISL_15958041.json"
23795 "NewZealand/22YA4339/2022" "EPI_ISL_15957615" "?" "Sarah Cockerton et al" "Pathlab Taupo" "Institute of Environmental Science and Research (ESR)" "https://www.epicov.org/acknowledgement/76/15/EPI_ISL_15957615.json"
23796 "NewZealand/22YA4340/2022" "EPI_ISL_15957616" "?" "Sarah Cockerton et al" "Pathlab Taupo" "Institute of Environmental Science and Research (ESR)" "https://www.epicov.org/acknowledgement/76/16/EPI_ISL_15957616.json"
23797 "NewZealand/22YA4341/2022" "EPI_ISL_15957507" "?" "Sarah Cockerton et al" "Medlab Central (PN)" "Institute of Environmental Science and Research (ESR)" "https://www.epicov.org/acknowledgement/75/07/EPI_ISL_15957507.json"
23798 "NewZealand/22YA4342/2022" "EPI_ISL_15958527" "?" "Sarah Cockerton et al" "Medlab Central (PN)" "Institute of Environmental Science and Research (ESR)" "https://www.epicov.org/acknowledgement/85/27/EPI_ISL_15958527.json"
23799 "NewZealand/22YA4343/2022" "EPI_ISL_15958528" "?" "Sarah Cockerton et al" "Medlab Central (PN)" "Institute of Environmental Science and Research (ESR)" "https://www.epicov.org/acknowledgement/85/28/EPI_ISL_15958528.json"
23800 "NewZealand/22YA4344/2022" "EPI_ISL_15957506" "?" "Sarah Cockerton et al" "Medlab Central (PN)" "Institute of Environmental Science and Research (ESR)" "https://www.epicov.org/acknowledgement/75/06/EPI_ISL_15957506.json"
23801 "NewZealand/22YA4346/2022" "EPI_ISL_15956846" "?" "Sarah Cockerton et al" "Wellington SCL" "Institute of Environmental Science and Research (ESR)" "https://www.epicov.org/acknowledgement/68/46/EPI_ISL_15956846.json"
23802 "NewZealand/22YA4347/2022" "EPI_ISL_15956863" "?" "Sarah Cockerton et al" "Wellington SCL" "Institute of Environmental Science and Research (ESR)" "https://www.epicov.org/acknowledgement/68/63/EPI_ISL_15956863.json"
23803 "NewZealand/22YA4348/2022" "EPI_ISL_15956871" "?" "Sarah Cockerton et al" "Wellington SCL" "Institute of Environmental Science and Research (ESR)" "https://www.epicov.org/acknowledgement/68/71/EPI_ISL_15956871.json"
23804 "NewZealand/22YA4349/2022" "EPI_ISL_15956874" "?" "Sarah Cockerton et al" "Wellington SCL" "Institute of Environmental Science and Research (ESR)" "https://www.epicov.org/acknowledgement/68/74/EPI_ISL_15956874.json"
23805 "NewZealand/22YA4350/2022" "EPI_ISL_15956833" "?" "Sarah Cockerton et al" "Taranaki Pathology Services" "Institute of Environmental Science and Research (ESR)" "https://www.epicov.org/acknowledgement/68/33/EPI_ISL_15956833.json"
23806 "NewZealand/22YA4356/2022" "EPI_ISL_15957334" "?" "Sarah Cockerton et al" "Counties" "Institute of Environmental Science and Research (ESR)" "https://www.epicov.org/acknowledgement/73/34/EPI_ISL_15957334.json"
23807 "NewZealand/22YA4358/2022" "EPI_ISL_15957335" "?" "Sarah Cockerton et al" "Counties" "Institute of Environmental Science and Research (ESR)" "https://www.epicov.org/acknowledgement/73/35/EPI_ISL_15957335.json"
23808 "NewZealand/22YA4359/2022" "EPI_ISL_15957336" "?" "Sarah Cockerton et al" "Counties" "Institute of Environmental Science and Research (ESR)" "https://www.epicov.org/acknowledgement/73/36/EPI_ISL_15957336.json"
23809 "NewZealand/22YA4360/2022" "EPI_ISL_15957337" "?" "Sarah Cockerton et al" "Counties" "Institute of Environmental Science and Research (ESR)" "https://www.epicov.org/acknowledgement/73/37/EPI_ISL_15957337.json"
23810 "NewZealand/22YA4361/2022" "EPI_ISL_15957338" "?" "Sarah Cockerton et al" "Counties" "Institute of Environmental Science and Research (ESR)" "https://www.epicov.org/acknowledgement/73/38/EPI_ISL_15957338.json"
23811 "NewZealand/22YA4362/2022" "EPI_ISL_15957343" "?" "Sarah Cockerton et al" "Counties" "Institute of Environmental Science and Research (ESR)" "https://www.epicov.org/acknowledgement/73/43/EPI_ISL_15957343.json"
23812 "NewZealand/22YA4363/2022" "EPI_ISL_15957354" "?" "Sarah Cockerton et al" "Counties" "Institute of Environmental Science and Research (ESR)" "https://www.epicov.org/acknowledgement/73/54/EPI_ISL_15957354.json"
23813 "NewZealand/22YA4366/2022" "EPI_ISL_15958045" "?" "Sarah Cockerton et al" "Pathlab Rotorua" "Institute of Environmental Science and Research (ESR)" "https://www.epicov.org/acknowledgement/80/45/EPI_ISL_15958045.json"
23814 "NewZealand/22YA4368/2022" "EPI_ISL_15957502" "?" "Sarah Cockerton et al" "Medlab Central (PN)" "Institute of Environmental Science and Research (ESR)" "https://www.epicov.org/acknowledgement/75/02/EPI_ISL_15957502.json"
23815 "NewZealand/22YA4369/2022" "EPI_ISL_15958539" "?" "Sarah Cockerton et al" "Medlab Central (PN)" "Institute of Environmental Science and Research (ESR)" "https://www.epicov.org/acknowledgement/85/39/EPI_ISL_15958539.json"
23816 "NewZealand/22YA4370/2022" "EPI_ISL_15957518" "?" "Sarah Cockerton et al" "Medlab Central (PN)" "Institute of Environmental Science and Research (ESR)" "https://www.epicov.org/acknowledgement/75/18/EPI_ISL_15957518.json"
23817 "NewZealand/22YA4371/2022" "EPI_ISL_15957602" "?" "Sarah Cockerton et al" "Medlab Central (PN)" "Institute of Environmental Science and Research (ESR)" "https://www.epicov.org/acknowledgement/76/02/EPI_ISL_15957602.json"
23818 "NewZealand/22YA4372/2022" "EPI_ISL_15958540" "?" "Sarah Cockerton et al" "Medlab Central (PN)" "Institute of Environmental Science and Research (ESR)" "https://www.epicov.org/acknowledgement/85/40/EPI_ISL_15958540.json"
23819 "NewZealand/22YA4373/2022" "EPI_ISL_15956885" "?" "Sarah Cockerton et al" "Wellington SCL" "Institute of Environmental Science and Research (ESR)" "https://www.epicov.org/acknowledgement/68/85/EPI_ISL_15956885.json"
23820 "NewZealand/22YA4374/2022" "EPI_ISL_15956881" "?" "Sarah Cockerton et al" "Wellington SCL" "Institute of Environmental Science and Research (ESR)" "https://www.epicov.org/acknowledgement/68/81/EPI_ISL_15956881.json"
23821 "NewZealand/22YA4375/2022" "EPI_ISL_15956889" "?" "Sarah Cockerton et al" "Wellington SCL" "Institute of Environmental Science and Research (ESR)" "https://www.epicov.org/acknowledgement/68/89/EPI_ISL_15956889.json"
23822 "NewZealand/22YA4376/2022" "EPI_ISL_15956890" "?" "Sarah Cockerton et al" "Wellington SCL" "Institute of Environmental Science and Research (ESR)" "https://www.epicov.org/acknowledgement/68/90/EPI_ISL_15956890.json"
23823 "NewZealand/22YA4377/2022" "EPI_ISL_15956888" "?" "Sarah Cockerton et al" "Wellington SCL" "Institute of Environmental Science and Research (ESR)" "https://www.epicov.org/acknowledgement/68/88/EPI_ISL_15956888.json"
23824 "NewZealand/22YA4379/2022" "EPI_ISL_15956893" "?" "Sarah Cockerton et al" "Wellington SCL" "Institute of Environmental Science and Research (ESR)" "https://www.epicov.org/acknowledgement/68/93/EPI_ISL_15956893.json"
23825 "NewZealand/22YA4380/2022" "EPI_ISL_15957339" "?" "Sarah Cockerton et al" "Counties" "Institute of Environmental Science and Research (ESR)" "https://www.epicov.org/acknowledgement/73/39/EPI_ISL_15957339.json"
23826 "NewZealand/22YA4381/2022" "EPI_ISL_15957340" "?" "Sarah Cockerton et al" "Counties" "Institute of Environmental Science and Research (ESR)" "https://www.epicov.org/acknowledgement/73/40/EPI_ISL_15957340.json"
23827 "NewZealand/22YA4382/2022" "EPI_ISL_15957341" "?" "Sarah Cockerton et al" "Counties" "Institute of Environmental Science and Research (ESR)" "https://www.epicov.org/acknowledgement/73/41/EPI_ISL_15957341.json"
23828 "NewZealand/22YA4383/2022" "EPI_ISL_15957342" "?" "Sarah Cockerton et al" "Counties" "Institute of Environmental Science and Research (ESR)" "https://www.epicov.org/acknowledgement/73/42/EPI_ISL_15957342.json"
23829 "NewZealand/22YA4385/2022" "EPI_ISL_15957344" "?" "Sarah Cockerton et al" "Counties" "Institute of Environmental Science and Research (ESR)" "https://www.epicov.org/acknowledgement/73/44/EPI_ISL_15957344.json"
23830 "NewZealand/22YA4386/2022" "EPI_ISL_15957345" "?" "Sarah Cockerton et al" "Counties" "Institute of Environmental Science and Research (ESR)" "https://www.epicov.org/acknowledgement/73/45/EPI_ISL_15957345.json"
23831 "NewZealand/22YA4387/2022" "EPI_ISL_15957346" "?" "Sarah Cockerton et al" "Counties" "Institute of Environmental Science and Research (ESR)" "https://www.epicov.org/acknowledgement/73/46/EPI_ISL_15957346.json"
23832 "NewZealand/22YA4388/2022" "EPI_ISL_15957347" "?" "Sarah Cockerton et al" "Counties" "Institute of Environmental Science and Research (ESR)" "https://www.epicov.org/acknowledgement/73/47/EPI_ISL_15957347.json"
23833 "NewZealand/22YA4389/2022" "EPI_ISL_15957348" "?" "Sarah Cockerton et al" "Counties" "Institute of Environmental Science and Research (ESR)" "https://www.epicov.org/acknowledgement/73/48/EPI_ISL_15957348.json"
23834 "NewZealand/22YA4390/2022" "EPI_ISL_15957349" "?" "Sarah Cockerton et al" "Counties" "Institute of Environmental Science and Research (ESR)" "https://www.epicov.org/acknowledgement/73/49/EPI_ISL_15957349.json"
23835 "NewZealand/22YA4391/2022" "EPI_ISL_15957350" "?" "Sarah Cockerton et al" "Counties" "Institute of Environmental Science and Research (ESR)" "https://www.epicov.org/acknowledgement/73/50/EPI_ISL_15957350.json"
23836 "NewZealand/22YA4392/2022" "EPI_ISL_15957351" "?" "Sarah Cockerton et al" "Counties" "Institute of Environmental Science and Research (ESR)" "https://www.epicov.org/acknowledgement/73/51/EPI_ISL_15957351.json"
23837 "NewZealand/22YA4393/2022" "EPI_ISL_15957352" "?" "Sarah Cockerton et al" "Counties" "Institute of Environmental Science and Research (ESR)" "https://www.epicov.org/acknowledgement/73/52/EPI_ISL_15957352.json"
23838 "NewZealand/22YA4394/2022" "EPI_ISL_15957353" "?" "Sarah Cockerton et al" "Counties" "Institute of Environmental Science and Research (ESR)" "https://www.epicov.org/acknowledgement/73/53/EPI_ISL_15957353.json"
23839 "NewZealand/22YA4395/2022" "EPI_ISL_15957355" "?" "Sarah Cockerton et al" "Counties" "Institute of Environmental Science and Research (ESR)" "https://www.epicov.org/acknowledgement/73/55/EPI_ISL_15957355.json"
23840 "NewZealand/22YA4397/2022" "EPI_ISL_15957356" "?" "Sarah Cockerton et al" "Counties" "Institute of Environmental Science and Research (ESR)" "https://www.epicov.org/acknowledgement/73/56/EPI_ISL_15957356.json"
23841 "NewZealand/22YA4399/2022" "EPI_ISL_15957357" "?" "Sarah Cockerton et al" "Counties" "Institute of Environmental Science and Research (ESR)" "https://www.epicov.org/acknowledgement/73/57/EPI_ISL_15957357.json"
23842 "NewZealand/22YA4400/2022" "EPI_ISL_15957358" "?" "Sarah Cockerton et al" "Counties" "Institute of Environmental Science and Research (ESR)" "https://www.epicov.org/acknowledgement/73/58/EPI_ISL_15957358.json"
23843 "NewZealand/22YA4403/2022" "EPI_ISL_15957363" "?" "Sarah Cockerton et al" "Counties" "Institute of Environmental Science and Research (ESR)" "https://www.epicov.org/acknowledgement/73/63/EPI_ISL_15957363.json"
23844 "NewZealand/22YA4406/2022" "EPI_ISL_15957370" "?" "Sarah Cockerton et al" "Counties" "Institute of Environmental Science and Research (ESR)" "https://www.epicov.org/acknowledgement/73/70/EPI_ISL_15957370.json"
23845 "NewZealand/22YA4407/2022" "EPI_ISL_15958046" "?" "Sarah Cockerton et al" "Pathlab Rotorua" "Institute of Environmental Science and Research (ESR)" "https://www.epicov.org/acknowledgement/80/46/EPI_ISL_15958046.json"
23846 "NewZealand/22YA4408/2022" "EPI_ISL_15958037" "?" "Sarah Cockerton et al" "Pathlab Rotorua" "Institute of Environmental Science and Research (ESR)" "https://www.epicov.org/acknowledgement/80/37/EPI_ISL_15958037.json"
23847 "NewZealand/22YA4410/2022" "EPI_ISL_15958043" "?" "Sarah Cockerton et al" "Pathlab Rotorua" "Institute of Environmental Science and Research (ESR)" "https://www.epicov.org/acknowledgement/80/43/EPI_ISL_15958043.json"
23848 "NewZealand/22YA4411/2022" "EPI_ISL_15958485" "?" "Sarah Cockerton et al" "Pathlab Tauranga" "Institute of Environmental Science and Research (ESR)" "https://www.epicov.org/acknowledgement/84/85/EPI_ISL_15958485.json"
23849 "NewZealand/22YA4412/2022" "EPI_ISL_15958534" "?" "Sarah Cockerton et al" "Pathlab Tauranga" "Institute of Environmental Science and Research (ESR)" "https://www.epicov.org/acknowledgement/85/34/EPI_ISL_15958534.json"
23850 "NewZealand/22YA4413/2022" "EPI_ISL_15958486" "?" "Sarah Cockerton et al" "Pathlab Tauranga" "Institute of Environmental Science and Research (ESR)" "https://www.epicov.org/acknowledgement/84/86/EPI_ISL_15958486.json"
23851 "NewZealand/22YA4414/2022" "EPI_ISL_15958487" "?" "Sarah Cockerton et al" "Pathlab Tauranga" "Institute of Environmental Science and Research (ESR)" "https://www.epicov.org/acknowledgement/84/87/EPI_ISL_15958487.json"
23852 "NewZealand/22YA4419/2022" "EPI_ISL_15957540" "?" "Sarah Cockerton et al" "Medlab Central (PN)" "Institute of Environmental Science and Research (ESR)" "https://www.epicov.org/acknowledgement/75/40/EPI_ISL_15957540.json"
23853 "NewZealand/22YA4420/2022" "EPI_ISL_15958541" "?" "Sarah Cockerton et al" "Medlab Central (PN)" "Institute of Environmental Science and Research (ESR)" "https://www.epicov.org/acknowledgement/85/41/EPI_ISL_15958541.json"
23854 "NewZealand/22YA4421/2022" "EPI_ISL_15958542" "?" "Sarah Cockerton et al" "Medlab Central (PN)" "Institute of Environmental Science and Research (ESR)" "https://www.epicov.org/acknowledgement/85/42/EPI_ISL_15958542.json"
23855 "NewZealand/22YA4422/2022" "EPI_ISL_15957505" "?" "Sarah Cockerton et al" "Medlab Central (PN)" "Institute of Environmental Science and Research (ESR)" "https://www.epicov.org/acknowledgement/75/05/EPI_ISL_15957505.json"
23856 "NewZealand/22YA4423/2022" "EPI_ISL_15957504" "?" "Sarah Cockerton et al" "Medlab Central (PN)" "Institute of Environmental Science and Research (ESR)" "https://www.epicov.org/acknowledgement/75/04/EPI_ISL_15957504.json"
23857 "NewZealand/22YA4424/2022" "EPI_ISL_15957496" "?" "Sarah Cockerton et al" "Medlab Central (PN)" "Institute of Environmental Science and Research (ESR)" "https://www.epicov.org/acknowledgement/74/96/EPI_ISL_15957496.json"
23858 "NewZealand/22YA4428/2022" "EPI_ISL_15957501" "?" "Sarah Cockerton et al" "Medlab Central (PN)" "Institute of Environmental Science and Research (ESR)" "https://www.epicov.org/acknowledgement/75/01/EPI_ISL_15957501.json"
23859 "NewZealand/22YA4429/2022" "EPI_ISL_15957361" "?" "Sarah Cockerton et al" "Counties" "Institute of Environmental Science and Research (ESR)" "https://www.epicov.org/acknowledgement/73/61/EPI_ISL_15957361.json"
23860 "NewZealand/22YA4430/2022" "EPI_ISL_15957362" "?" "Sarah Cockerton et al" "Counties" "Institute of Environmental Science and Research (ESR)" "https://www.epicov.org/acknowledgement/73/62/EPI_ISL_15957362.json"
23861 "NewZealand/22YA4431/2022" "EPI_ISL_15957364" "?" "Sarah Cockerton et al" "Counties" "Institute of Environmental Science and Research (ESR)" "https://www.epicov.org/acknowledgement/73/64/EPI_ISL_15957364.json"
23862 "NewZealand/22YA4433/2022" "EPI_ISL_15957369" "?" "Sarah Cockerton et al" "Counties" "Institute of Environmental Science and Research (ESR)" "https://www.epicov.org/acknowledgement/73/69/EPI_ISL_15957369.json"
23863 "NewZealand/22YA4434/2022" "EPI_ISL_15957371" "?" "Sarah Cockerton et al" "Counties" "Institute of Environmental Science and Research (ESR)" "https://www.epicov.org/acknowledgement/73/71/EPI_ISL_15957371.json"
23864 "NewZealand/22YA4435/2022" "EPI_ISL_15957372" "?" "Sarah Cockerton et al" "Counties" "Institute of Environmental Science and Research (ESR)" "https://www.epicov.org/acknowledgement/73/72/EPI_ISL_15957372.json"
23865 "NewZealand/22YA4436/2022" "EPI_ISL_15957373" "?" "Sarah Cockerton et al" "Counties" "Institute of Environmental Science and Research (ESR)" "https://www.epicov.org/acknowledgement/73/73/EPI_ISL_15957373.json"
23866 "NewZealand/22YA4437/2022" "EPI_ISL_15957374" "?" "Sarah Cockerton et al" "Counties" "Institute of Environmental Science and Research (ESR)" "https://www.epicov.org/acknowledgement/73/74/EPI_ISL_15957374.json"
23867 "NewZealand/22YA4438/2022" "EPI_ISL_15957375" "?" "Sarah Cockerton et al" "Counties" "Institute of Environmental Science and Research (ESR)" "https://www.epicov.org/acknowledgement/73/75/EPI_ISL_15957375.json"
23868 "NewZealand/22YA4440/2022" "EPI_ISL_15957379" "?" "Sarah Cockerton et al" "Counties" "Institute of Environmental Science and Research (ESR)" "https://www.epicov.org/acknowledgement/73/79/EPI_ISL_15957379.json"
23869 "NewZealand/22YA4441/2022" "EPI_ISL_15957380" "?" "Sarah Cockerton et al" "Counties" "Institute of Environmental Science and Research (ESR)" "https://www.epicov.org/acknowledgement/73/80/EPI_ISL_15957380.json"
23870 "NewZealand/22YA4442/2022" "EPI_ISL_15957381" "?" "Sarah Cockerton et al" "Counties" "Institute of Environmental Science and Research (ESR)" "https://www.epicov.org/acknowledgement/73/81/EPI_ISL_15957381.json"
23871 "NewZealand/22YA4443/2022" "EPI_ISL_15957383" "?" "Sarah Cockerton et al" "Counties" "Institute of Environmental Science and Research (ESR)" "https://www.epicov.org/acknowledgement/73/83/EPI_ISL_15957383.json"
23872 "NewZealand/22YA4444/2022" "EPI_ISL_15957384" "?" "Sarah Cockerton et al" "Counties" "Institute of Environmental Science and Research (ESR)" "https://www.epicov.org/acknowledgement/73/84/EPI_ISL_15957384.json"
23873 "NewZealand/22YA4446/2022" "EPI_ISL_15957382" "?" "Sarah Cockerton et al" "Counties" "Institute of Environmental Science and Research (ESR)" "https://www.epicov.org/acknowledgement/73/82/EPI_ISL_15957382.json"
23874 "NewZealand/22YA4447/2022" "EPI_ISL_15957385" "?" "Sarah Cockerton et al" "Counties" "Institute of Environmental Science and Research (ESR)" "https://www.epicov.org/acknowledgement/73/85/EPI_ISL_15957385.json"
23875 "NewZealand/22YA4448/2022" "EPI_ISL_15957386" "?" "Sarah Cockerton et al" "Counties" "Institute of Environmental Science and Research (ESR)" "https://www.epicov.org/acknowledgement/73/86/EPI_ISL_15957386.json"
23876 "NewZealand/22YA4449/2022" "EPI_ISL_15957611" "?" "Sarah Cockerton et al" "Pathlab Taupo" "Institute of Environmental Science and Research (ESR)" "https://www.epicov.org/acknowledgement/76/11/EPI_ISL_15957611.json"
23877 "NewZealand/22YA4451/2022" "EPI_ISL_15958068" "?" "Sarah Cockerton et al" "Pathlab Rotorua" "Institute of Environmental Science and Research (ESR)" "https://www.epicov.org/acknowledgement/80/68/EPI_ISL_15958068.json"
23878 "NewZealand/22YA4452/2022" "EPI_ISL_15958066" "?" "Sarah Cockerton et al" "Pathlab Rotorua" "Institute of Environmental Science and Research (ESR)" "https://www.epicov.org/acknowledgement/80/66/EPI_ISL_15958066.json"
23879 "NewZealand/22YA4454/2022" "EPI_ISL_15958509" "?" "Sarah Cockerton et al" "Pathlab Tauranga" "Institute of Environmental Science and Research (ESR)" "https://www.epicov.org/acknowledgement/85/09/EPI_ISL_15958509.json"
23880 "NewZealand/22YA4455/2022" "EPI_ISL_15958488" "?" "Sarah Cockerton et al" "Pathlab Tauranga" "Institute of Environmental Science and Research (ESR)" "https://www.epicov.org/acknowledgement/84/88/EPI_ISL_15958488.json"
23881 "NewZealand/22YA4456/2022" "EPI_ISL_15958529" "?" "Sarah Cockerton et al" "Medlab Central (PN)" "Institute of Environmental Science and Research (ESR)" "https://www.epicov.org/acknowledgement/85/29/EPI_ISL_15958529.json"
23882 "NewZealand/22YA4457/2022" "EPI_ISL_15957541" "?" "Sarah Cockerton et al" "Medlab Central (PN)" "Institute of Environmental Science and Research (ESR)" "https://www.epicov.org/acknowledgement/75/41/EPI_ISL_15957541.json"
23883 "NewZealand/22YA4458/2022" "EPI_ISL_15957542" "?" "Sarah Cockerton et al" "Medlab Central (PN)" "Institute of Environmental Science and Research (ESR)" "https://www.epicov.org/acknowledgement/75/42/EPI_ISL_15957542.json"
23884 "NewZealand/22YA4459/2022" "EPI_ISL_15957503" "?" "Sarah Cockerton et al" "Medlab Central (PN)" "Institute of Environmental Science and Research (ESR)" "https://www.epicov.org/acknowledgement/75/03/EPI_ISL_15957503.json"
23885 "NewZealand/22YA4460/2022" "EPI_ISL_15957603" "?" "Sarah Cockerton et al" "Medlab Central (PN)" "Institute of Environmental Science and Research (ESR)" "https://www.epicov.org/acknowledgement/76/03/EPI_ISL_15957603.json"
23886 "NewZealand/22YA4462/2022" "EPI_ISL_15957491" "?" "Sarah Cockerton et al" "Medlab Central (PN)" "Institute of Environmental Science and Research (ESR)" "https://www.epicov.org/acknowledgement/74/91/EPI_ISL_15957491.json"
23887 "NewZealand/22YA4463/2022" "EPI_ISL_15957515" "?" "Sarah Cockerton et al" "Medlab Central (PN)" "Institute of Environmental Science and Research (ESR)" "https://www.epicov.org/acknowledgement/75/15/EPI_ISL_15957515.json"
23888 "NewZealand/22YA4464/2022" "EPI_ISL_15957493" "?" "Sarah Cockerton et al" "Medlab Central (PN)" "Institute of Environmental Science and Research (ESR)" "https://www.epicov.org/acknowledgement/74/93/EPI_ISL_15957493.json"
23889 "NewZealand/22YA4465/2022" "EPI_ISL_15957492" "?" "Sarah Cockerton et al" "Medlab Central (PN)" "Institute of Environmental Science and Research (ESR)" "https://www.epicov.org/acknowledgement/74/92/EPI_ISL_15957492.json"
23890 "NewZealand/22YA4466/2022" "EPI_ISL_15957514" "?" "Sarah Cockerton et al" "Medlab Central (PN)" "Institute of Environmental Science and Research (ESR)" "https://www.epicov.org/acknowledgement/75/14/EPI_ISL_15957514.json"
23891 "NewZealand/22YA4467/2022" "EPI_ISL_15957499" "?" "Sarah Cockerton et al" "Medlab Central (PN)" "Institute of Environmental Science and Research (ESR)" "https://www.epicov.org/acknowledgement/74/99/EPI_ISL_15957499.json"
23892 "NewZealand/22YA4468/2022" "EPI_ISL_15957516" "?" "Sarah Cockerton et al" "Medlab Central (PN)" "Institute of Environmental Science and Research (ESR)" "https://www.epicov.org/acknowledgement/75/16/EPI_ISL_15957516.json"
23893 "NewZealand/22YA4469/2022" "EPI_ISL_15957543" "?" "Sarah Cockerton et al" "Medlab Central (PN)" "Institute of Environmental Science and Research (ESR)" "https://www.epicov.org/acknowledgement/75/43/EPI_ISL_15957543.json"
23894 "NewZealand/22YA4470/2022" "EPI_ISL_15957498" "?" "Sarah Cockerton et al" "Medlab Central (PN)" "Institute of Environmental Science and Research (ESR)" "https://www.epicov.org/acknowledgement/74/98/EPI_ISL_15957498.json"
23895 "NewZealand/22YA4471/2022" "EPI_ISL_15957497" "?" "Sarah Cockerton et al" "Medlab Central (PN)" "Institute of Environmental Science and Research (ESR)" "https://www.epicov.org/acknowledgement/74/97/EPI_ISL_15957497.json"
23896 "NewZealand/22YA4472/2022" "EPI_ISL_15957512" "?" "Sarah Cockerton et al" "Medlab Central (PN)" "Institute of Environmental Science and Research (ESR)" "https://www.epicov.org/acknowledgement/75/12/EPI_ISL_15957512.json"
23897 "NewZealand/22YA4473/2022" "EPI_ISL_15957513" "?" "Sarah Cockerton et al" "Medlab Central (PN)" "Institute of Environmental Science and Research (ESR)" "https://www.epicov.org/acknowledgement/75/13/EPI_ISL_15957513.json"
23898 "NewZealand/22YA4474/2022" "EPI_ISL_15957511" "?" "Sarah Cockerton et al" "Medlab Central (PN)" "Institute of Environmental Science and Research (ESR)" "https://www.epicov.org/acknowledgement/75/11/EPI_ISL_15957511.json"
23899 "NewZealand/22YA4475/2022" "EPI_ISL_15956899" "?" "Sarah Cockerton et al" "Wellington SCL" "Institute of Environmental Science and Research (ESR)" "https://www.epicov.org/acknowledgement/68/99/EPI_ISL_15956899.json"
23900 "NewZealand/22YA4476/2022" "EPI_ISL_15956900" "?" "Sarah Cockerton et al" "Wellington SCL" "Institute of Environmental Science and Research (ESR)" "https://www.epicov.org/acknowledgement/69/00/EPI_ISL_15956900.json"
23901 "NewZealand/22YA4478/2022" "EPI_ISL_15956903" "?" "Sarah Cockerton et al" "Wellington SCL" "Institute of Environmental Science and Research (ESR)" "https://www.epicov.org/acknowledgement/69/03/EPI_ISL_15956903.json"
23902 "NewZealand/22YA4483/2022" "EPI_ISL_15956963" "?" "Sarah Cockerton et al" "Wellington SCL" "Institute of Environmental Science and Research (ESR)" "https://www.epicov.org/acknowledgement/69/63/EPI_ISL_15956963.json"
23903 "NewZealand/22YA4484/2022" "EPI_ISL_15956953" "?" "Sarah Cockerton et al" "Wellington SCL" "Institute of Environmental Science and Research (ESR)" "https://www.epicov.org/acknowledgement/69/53/EPI_ISL_15956953.json"
23904 "NewZealand/22YA4486/2022" "EPI_ISL_15956951" "?" "Sarah Cockerton et al" "Wellington SCL" "Institute of Environmental Science and Research (ESR)" "https://www.epicov.org/acknowledgement/69/51/EPI_ISL_15956951.json"
23905 "NewZealand/22YA4491/2022" "EPI_ISL_15956939" "?" "Sarah Cockerton et al" "Wellington SCL" "Institute of Environmental Science and Research (ESR)" "https://www.epicov.org/acknowledgement/69/39/EPI_ISL_15956939.json"
23906 "NewZealand/22YA4492/2022" "EPI_ISL_15956965" "?" "Sarah Cockerton et al" "Wellington SCL" "Institute of Environmental Science and Research (ESR)" "https://www.epicov.org/acknowledgement/69/65/EPI_ISL_15956965.json"
23907 "NewZealand/22YA4493/2022" "EPI_ISL_15956967" "?" "Sarah Cockerton et al" "Wellington SCL" "Institute of Environmental Science and Research (ESR)" "https://www.epicov.org/acknowledgement/69/67/EPI_ISL_15956967.json"
23908 "NewZealand/22YA4494/2022" "EPI_ISL_15956937" "?" "Sarah Cockerton et al" "Wellington SCL" "Institute of Environmental Science and Research (ESR)" "https://www.epicov.org/acknowledgement/69/37/EPI_ISL_15956937.json"
23909 "NewZealand/22YA4499/2022" "EPI_ISL_15956918" "?" "Sarah Cockerton et al" "Wellington SCL" "Institute of Environmental Science and Research (ESR)" "https://www.epicov.org/acknowledgement/69/18/EPI_ISL_15956918.json"
23910 "NewZealand/22YA4500/2022" "EPI_ISL_15956917" "?" "Sarah Cockerton et al" "Wellington SCL" "Institute of Environmental Science and Research (ESR)" "https://www.epicov.org/acknowledgement/69/17/EPI_ISL_15956917.json"
23911 "NewZealand/22YA4501/2022" "EPI_ISL_15956916" "?" "Sarah Cockerton et al" "Wellington SCL" "Institute of Environmental Science and Research (ESR)" "https://www.epicov.org/acknowledgement/69/16/EPI_ISL_15956916.json"
23912 "NewZealand/22YA4508/2022" "EPI_ISL_15958489" "?" "Sarah Cockerton et al" "Pathlab Tauranga" "Institute of Environmental Science and Research (ESR)" "https://www.epicov.org/acknowledgement/84/89/EPI_ISL_15958489.json"
23913 "NewZealand/22YA4512/2022" "EPI_ISL_15957612" "?" "Sarah Cockerton et al" "Pathlab Taupo" "Institute of Environmental Science and Research (ESR)" "https://www.epicov.org/acknowledgement/76/12/EPI_ISL_15957612.json"
23914 "NewZealand/22YA4513/2022" "EPI_ISL_15958047" "?" "Sarah Cockerton et al" "Pathlab Rotorua" "Institute of Environmental Science and Research (ESR)" "https://www.epicov.org/acknowledgement/80/47/EPI_ISL_15958047.json"
23915 "NewZealand/22YA4514/2022" "EPI_ISL_15958067" "?" "Sarah Cockerton et al" "Pathlab Rotorua" "Institute of Environmental Science and Research (ESR)" "https://www.epicov.org/acknowledgement/80/67/EPI_ISL_15958067.json"
23916 "NewZealand/22YA4516/2022" "EPI_ISL_15958510" "?" "Sarah Cockerton et al" "Pathlab Tauranga" "Institute of Environmental Science and Research (ESR)" "https://www.epicov.org/acknowledgement/85/10/EPI_ISL_15958510.json"
23917 "NewZealand/22YA4517/2022" "EPI_ISL_15959181" "?" "Sarah Cockerton et al" "Waikato DHB Laboratory" "Institute of Environmental Science and Research (ESR)" "https://www.epicov.org/acknowledgement/91/81/EPI_ISL_15959181.json"
23918 "NewZealand/22YA4519/2022" "EPI_ISL_15959174" "?" "Sarah Cockerton et al" "Waikato DHB Laboratory" "Institute of Environmental Science and Research (ESR)" "https://www.epicov.org/acknowledgement/91/74/EPI_ISL_15959174.json"
23919 "NewZealand/22YA4520/2022" "EPI_ISL_15959172" "?" "Sarah Cockerton et al" "Waikato DHB Laboratory" "Institute of Environmental Science and Research (ESR)" "https://www.epicov.org/acknowledgement/91/72/EPI_ISL_15959172.json"
23920 "NewZealand/22YA4521/2022" "EPI_ISL_15959178" "?" "Sarah Cockerton et al" "Waikato DHB Laboratory" "Institute of Environmental Science and Research (ESR)" "https://www.epicov.org/acknowledgement/91/78/EPI_ISL_15959178.json"
23921 "NewZealand/22YA4522/2022" "EPI_ISL_15959180" "?" "Sarah Cockerton et al" "Waikato DHB Laboratory" "Institute of Environmental Science and Research (ESR)" "https://www.epicov.org/acknowledgement/91/80/EPI_ISL_15959180.json"
23922 "NewZealand/22YA4524/2022" "EPI_ISL_15959167" "?" "Sarah Cockerton et al" "Waikato DHB Laboratory" "Institute of Environmental Science and Research (ESR)" "https://www.epicov.org/acknowledgement/91/67/EPI_ISL_15959167.json"
23923 "NewZealand/22YA4525/2022" "EPI_ISL_15959179" "?" "Sarah Cockerton et al" "Waikato DHB Laboratory" "Institute of Environmental Science and Research (ESR)" "https://www.epicov.org/acknowledgement/91/79/EPI_ISL_15959179.json"
23924 "NewZealand/22YA4526/2022" "EPI_ISL_15959175" "?" "Sarah Cockerton et al" "Waikato DHB Laboratory" "Institute of Environmental Science and Research (ESR)" "https://www.epicov.org/acknowledgement/91/75/EPI_ISL_15959175.json"
23925 "NewZealand/22YA4527/2022" "EPI_ISL_15959176" "?" "Sarah Cockerton et al" "Waikato DHB Laboratory" "Institute of Environmental Science and Research (ESR)" "https://www.epicov.org/acknowledgement/91/76/EPI_ISL_15959176.json"
23926 "NewZealand/22YA4528/2022" "EPI_ISL_15959177" "?" "Sarah Cockerton et al" "Waikato DHB Laboratory" "Institute of Environmental Science and Research (ESR)" "https://www.epicov.org/acknowledgement/91/77/EPI_ISL_15959177.json"
23927 "NewZealand/22YA4529/2022" "EPI_ISL_15959173" "?" "Sarah Cockerton et al" "Waikato DHB Laboratory" "Institute of Environmental Science and Research (ESR)" "https://www.epicov.org/acknowledgement/91/73/EPI_ISL_15959173.json"
23928 "NewZealand/22YA4530/2022" "EPI_ISL_15959170" "?" "Sarah Cockerton et al" "Waikato DHB Laboratory" "Institute of Environmental Science and Research (ESR)" "https://www.epicov.org/acknowledgement/91/70/EPI_ISL_15959170.json"
23929 "NewZealand/22YA4531/2022" "EPI_ISL_15957500" "?" "Sarah Cockerton et al" "Medlab Central (PN)" "Institute of Environmental Science and Research (ESR)" "https://www.epicov.org/acknowledgement/75/00/EPI_ISL_15957500.json"
23930 "NewZealand/22YA4532/2022" "EPI_ISL_15957510" "?" "Sarah Cockerton et al" "Medlab Central (PN)" "Institute of Environmental Science and Research (ESR)" "https://www.epicov.org/acknowledgement/75/10/EPI_ISL_15957510.json"
23931 "NewZealand/22YA4533/2022" "EPI_ISL_15957509" "?" "Sarah Cockerton et al" "Medlab Central (PN)" "Institute of Environmental Science and Research (ESR)" "https://www.epicov.org/acknowledgement/75/09/EPI_ISL_15957509.json"
23932 "NewZealand/22YA4534/2022" "EPI_ISL_15957476" "?" "Sarah Cockerton et al" "Medlab Central (PN)" "Institute of Environmental Science and Research (ESR)" "https://www.epicov.org/acknowledgement/74/76/EPI_ISL_15957476.json"
23933 "NewZealand/22YA4535/2022" "EPI_ISL_15958543" "?" "Sarah Cockerton et al" "Medlab Central (PN)" "Institute of Environmental Science and Research (ESR)" "https://www.epicov.org/acknowledgement/85/43/EPI_ISL_15958543.json"
23934 "NewZealand/22YA4537/2022" "EPI_ISL_15956950" "?" "Sarah Cockerton et al" "Wellington SCL" "Institute of Environmental Science and Research (ESR)" "https://www.epicov.org/acknowledgement/69/50/EPI_ISL_15956950.json"
23935 "NewZealand/22YA4545/2022" "EPI_ISL_15957376" "?" "Sarah Cockerton et al" "Counties" "Institute of Environmental Science and Research (ESR)" "https://www.epicov.org/acknowledgement/73/76/EPI_ISL_15957376.json"
23936 "NewZealand/22YA4546/2022" "EPI_ISL_15957377" "?" "Sarah Cockerton et al" "Counties" "Institute of Environmental Science and Research (ESR)" "https://www.epicov.org/acknowledgement/73/77/EPI_ISL_15957377.json"
23937 "NewZealand/22YA4547/2022" "EPI_ISL_15957378" "?" "Sarah Cockerton et al" "Counties" "Institute of Environmental Science and Research (ESR)" "https://www.epicov.org/acknowledgement/73/78/EPI_ISL_15957378.json"
23938 "NewZealand/22YA4553/2022" "EPI_ISL_15957387" "?" "Sarah Cockerton et al" "Counties" "Institute of Environmental Science and Research (ESR)" "https://www.epicov.org/acknowledgement/73/87/EPI_ISL_15957387.json"
23939 "NewZealand/22YA4554/2022" "EPI_ISL_15957388" "?" "Sarah Cockerton et al" "Counties" "Institute of Environmental Science and Research (ESR)" "https://www.epicov.org/acknowledgement/73/88/EPI_ISL_15957388.json"
23940 "NewZealand/22YA4555/2022" "EPI_ISL_15957389" "?" "Sarah Cockerton et al" "Counties" "Institute of Environmental Science and Research (ESR)" "https://www.epicov.org/acknowledgement/73/89/EPI_ISL_15957389.json"
23941 "NewZealand/22YA4561/2022" "EPI_ISL_15957390" "?" "Sarah Cockerton et al" "Counties" "Institute of Environmental Science and Research (ESR)" "https://www.epicov.org/acknowledgement/73/90/EPI_ISL_15957390.json"
23942 "NewZealand/22YA4562/2022" "EPI_ISL_15957391" "?" "Sarah Cockerton et al" "Counties" "Institute of Environmental Science and Research (ESR)" "https://www.epicov.org/acknowledgement/73/91/EPI_ISL_15957391.json"
23943 "NewZealand/22YA4563/2022" "EPI_ISL_15957392" "?" "Sarah Cockerton et al" "Counties" "Institute of Environmental Science and Research (ESR)" "https://www.epicov.org/acknowledgement/73/92/EPI_ISL_15957392.json"
23944 "NewZealand/22YA4564/2022" "EPI_ISL_15957393" "?" "Sarah Cockerton et al" "Counties" "Institute of Environmental Science and Research (ESR)" "https://www.epicov.org/acknowledgement/73/93/EPI_ISL_15957393.json"
23945 "NewZealand/22YA4565/2022" "EPI_ISL_15957394" "?" "Sarah Cockerton et al" "Counties" "Institute of Environmental Science and Research (ESR)" "https://www.epicov.org/acknowledgement/73/94/EPI_ISL_15957394.json"
23946 "NewZealand/22YA4570/2022" "EPI_ISL_15957395" "?" "Sarah Cockerton et al" "Counties" "Institute of Environmental Science and Research (ESR)" "https://www.epicov.org/acknowledgement/73/95/EPI_ISL_15957395.json"
23947 "NewZealand/22YA4571/2022" "EPI_ISL_15957396" "?" "Sarah Cockerton et al" "Counties" "Institute of Environmental Science and Research (ESR)" "https://www.epicov.org/acknowledgement/73/96/EPI_ISL_15957396.json"
23948 "NewZealand/22YA4572/2022" "EPI_ISL_15957397" "?" "Sarah Cockerton et al" "Counties" "Institute of Environmental Science and Research (ESR)" "https://www.epicov.org/acknowledgement/73/97/EPI_ISL_15957397.json"
23949 "NewZealand/22YA4573/2022" "EPI_ISL_15957398" "?" "Sarah Cockerton et al" "Counties" "Institute of Environmental Science and Research (ESR)" "https://www.epicov.org/acknowledgement/73/98/EPI_ISL_15957398.json"
23950 "NewZealand/22YA4574/2022" "EPI_ISL_15957399" "?" "Sarah Cockerton et al" "Counties" "Institute of Environmental Science and Research (ESR)" "https://www.epicov.org/acknowledgement/73/99/EPI_ISL_15957399.json"
23951 "NewZealand/22YA4575/2022" "EPI_ISL_15957400" "?" "Sarah Cockerton et al" "Counties" "Institute of Environmental Science and Research (ESR)" "https://www.epicov.org/acknowledgement/74/00/EPI_ISL_15957400.json"
23952 "NewZealand/22YA4576/2022" "EPI_ISL_15957401" "?" "Sarah Cockerton et al" "Counties" "Institute of Environmental Science and Research (ESR)" "https://www.epicov.org/acknowledgement/74/01/EPI_ISL_15957401.json"
23953 "NewZealand/22YA4578/2022" "EPI_ISL_15957402" "?" "Sarah Cockerton et al" "Counties" "Institute of Environmental Science and Research (ESR)" "https://www.epicov.org/acknowledgement/74/02/EPI_ISL_15957402.json"
23954 "NewZealand/22YA4580/2022" "EPI_ISL_15957403" "?" "Sarah Cockerton et al" "Counties" "Institute of Environmental Science and Research (ESR)" "https://www.epicov.org/acknowledgement/74/03/EPI_ISL_15957403.json"
23955 "NewZealand/22YA4581/2022" "EPI_ISL_15957404" "?" "Sarah Cockerton et al" "Counties" "Institute of Environmental Science and Research (ESR)" "https://www.epicov.org/acknowledgement/74/04/EPI_ISL_15957404.json"
23956 "NewZealand/22YA4582/2022" "EPI_ISL_15957405" "?" "Sarah Cockerton et al" "Counties" "Institute of Environmental Science and Research (ESR)" "https://www.epicov.org/acknowledgement/74/05/EPI_ISL_15957405.json"
23957 "NewZealand/22YA4584/2022" "EPI_ISL_15957410" "?" "Sarah Cockerton et al" "Counties" "Institute of Environmental Science and Research (ESR)" "https://www.epicov.org/acknowledgement/74/10/EPI_ISL_15957410.json"
23958 "NewZealand/22YA4586/2022" "EPI_ISL_15958048" "?" "Sarah Cockerton et al" "Pathlab Rotorua" "Institute of Environmental Science and Research (ESR)" "https://www.epicov.org/acknowledgement/80/48/EPI_ISL_15958048.json"
23959 "NewZealand/22YA4590/2022" "EPI_ISL_15957617" "?" "Sarah Cockerton et al" "Pathlab Taupo" "Institute of Environmental Science and Research (ESR)" "https://www.epicov.org/acknowledgement/76/17/EPI_ISL_15957617.json"
23960 "NewZealand/22YA4592/2022" "EPI_ISL_15957495" "?" "Sarah Cockerton et al" "Medlab Central (PN)" "Institute of Environmental Science and Research (ESR)" "https://www.epicov.org/acknowledgement/74/95/EPI_ISL_15957495.json"
23961 "NewZealand/22YA4593/2022" "EPI_ISL_15957544" "?" "Sarah Cockerton et al" "Medlab Central (PN)" "Institute of Environmental Science and Research (ESR)" "https://www.epicov.org/acknowledgement/75/44/EPI_ISL_15957544.json"
23962 "NewZealand/22YA4594/2022" "EPI_ISL_15957494" "?" "Sarah Cockerton et al" "Medlab Central (PN)" "Institute of Environmental Science and Research (ESR)" "https://www.epicov.org/acknowledgement/74/94/EPI_ISL_15957494.json"
23963 "NewZealand/22YA4595/2022" "EPI_ISL_15957605" "?" "Sarah Cockerton et al" "Medlab Central (PN)" "Institute of Environmental Science and Research (ESR)" "https://www.epicov.org/acknowledgement/76/05/EPI_ISL_15957605.json"
23964 "NewZealand/22YA4596/2022" "EPI_ISL_15957604" "?" "Sarah Cockerton et al" "Medlab Central (PN)" "Institute of Environmental Science and Research (ESR)" "https://www.epicov.org/acknowledgement/76/04/EPI_ISL_15957604.json"
23965 "NewZealand/22YA4597/2022" "EPI_ISL_15956966" "?" "Sarah Cockerton et al" "Wellington SCL" "Institute of Environmental Science and Research (ESR)" "https://www.epicov.org/acknowledgement/69/66/EPI_ISL_15956966.json"
23966 "NewZealand/22YA4598/2022" "EPI_ISL_15956974" "?" "Sarah Cockerton et al" "Wellington SCL" "Institute of Environmental Science and Research (ESR)" "https://www.epicov.org/acknowledgement/69/74/EPI_ISL_15956974.json"
23967 "NewZealand/22YA4600/2022" "EPI_ISL_15956981" "?" "Sarah Cockerton et al" "Wellington SCL" "Institute of Environmental Science and Research (ESR)" "https://www.epicov.org/acknowledgement/69/81/EPI_ISL_15956981.json"
23968 "NewZealand/22YA4601/2022" "EPI_ISL_15956983" "?" "Sarah Cockerton et al" "Wellington SCL" "Institute of Environmental Science and Research (ESR)" "https://www.epicov.org/acknowledgement/69/83/EPI_ISL_15956983.json"
23969 "NewZealand/22YA4602/2022" "EPI_ISL_15956964" "?" "Sarah Cockerton et al" "Taranaki Pathology Services" "Institute of Environmental Science and Research (ESR)" "https://www.epicov.org/acknowledgement/69/64/EPI_ISL_15956964.json"
23970 "NewZealand/22YA4604/2022" "EPI_ISL_15957407" "?" "Sarah Cockerton et al" "Counties" "Institute of Environmental Science and Research (ESR)" "https://www.epicov.org/acknowledgement/74/07/EPI_ISL_15957407.json"
23971 "NewZealand/22YA4605/2022" "EPI_ISL_15957408" "?" "Sarah Cockerton et al" "Counties" "Institute of Environmental Science and Research (ESR)" "https://www.epicov.org/acknowledgement/74/08/EPI_ISL_15957408.json"
23972 "NewZealand/22YA4606/2022" "EPI_ISL_15957409" "?" "Sarah Cockerton et al" "Counties" "Institute of Environmental Science and Research (ESR)" "https://www.epicov.org/acknowledgement/74/09/EPI_ISL_15957409.json"
23973 "NewZealand/22YA4607/2022" "EPI_ISL_15957411" "?" "Sarah Cockerton et al" "Counties" "Institute of Environmental Science and Research (ESR)" "https://www.epicov.org/acknowledgement/74/11/EPI_ISL_15957411.json"
23974 "NewZealand/22YA4609/2022" "EPI_ISL_15957413" "?" "Sarah Cockerton et al" "Counties" "Institute of Environmental Science and Research (ESR)" "https://www.epicov.org/acknowledgement/74/13/EPI_ISL_15957413.json"
23975 "NewZealand/22YA4610/2022" "EPI_ISL_15957414" "?" "Sarah Cockerton et al" "Counties" "Institute of Environmental Science and Research (ESR)" "https://www.epicov.org/acknowledgement/74/14/EPI_ISL_15957414.json"
23976 "NewZealand/22YA4611/2022" "EPI_ISL_15957415" "?" "Sarah Cockerton et al" "Counties" "Institute of Environmental Science and Research (ESR)" "https://www.epicov.org/acknowledgement/74/15/EPI_ISL_15957415.json"
23977 "NewZealand/22YA4614/2022" "EPI_ISL_15957432" "?" "Sarah Cockerton et al" "Counties" "Institute of Environmental Science and Research (ESR)" "https://www.epicov.org/acknowledgement/74/32/EPI_ISL_15957432.json"
23978 "NewZealand/22YA4615/2022" "EPI_ISL_15958561" "?" "Sarah Cockerton et al" "Pathlab Whakatane" "Institute of Environmental Science and Research (ESR)" "https://www.epicov.org/acknowledgement/85/61/EPI_ISL_15958561.json"
23979 "NewZealand/22YA4616/2022" "EPI_ISL_15958563" "?" "Sarah Cockerton et al" "Pathlab Whakatane" "Institute of Environmental Science and Research (ESR)" "https://www.epicov.org/acknowledgement/85/63/EPI_ISL_15958563.json"
23980 "NewZealand/22YA4617/2022" "EPI_ISL_15958562" "?" "Sarah Cockerton et al" "Pathlab Whakatane" "Institute of Environmental Science and Research (ESR)" "https://www.epicov.org/acknowledgement/85/62/EPI_ISL_15958562.json"
23981 "NewZealand/22YA4620/2022" "EPI_ISL_15958533" "?" "Sarah Cockerton et al" "Pathlab Tauranga" "Institute of Environmental Science and Research (ESR)" "https://www.epicov.org/acknowledgement/85/33/EPI_ISL_15958533.json"
23982 "NewZealand/22YA4621/2022" "EPI_ISL_15958512" "?" "Sarah Cockerton et al" "Pathlab Tauranga" "Institute of Environmental Science and Research (ESR)" "https://www.epicov.org/acknowledgement/85/12/EPI_ISL_15958512.json"
23983 "NewZealand/22YA4622/2022" "EPI_ISL_15958492" "?" "Sarah Cockerton et al" "Pathlab Tauranga" "Institute of Environmental Science and Research (ESR)" "https://www.epicov.org/acknowledgement/84/92/EPI_ISL_15958492.json"
23984 "NewZealand/22YA4623/2022" "EPI_ISL_15958491" "?" "Sarah Cockerton et al" "Pathlab Tauranga" "Institute of Environmental Science and Research (ESR)" "https://www.epicov.org/acknowledgement/84/91/EPI_ISL_15958491.json"
23985 "NewZealand/22YA4624/2022" "EPI_ISL_15958490" "?" "Sarah Cockerton et al" "Pathlab Tauranga" "Institute of Environmental Science and Research (ESR)" "https://www.epicov.org/acknowledgement/84/90/EPI_ISL_15958490.json"
23986 "NewZealand/22YA4628/2022" "EPI_ISL_15957477" "?" "Sarah Cockerton et al" "Medlab Central (PN)" "Institute of Environmental Science and Research (ESR)" "https://www.epicov.org/acknowledgement/74/77/EPI_ISL_15957477.json"
23987 "NewZealand/22YA4629/2022" "EPI_ISL_15957479" "?" "Sarah Cockerton et al" "Medlab Central (PN)" "Institute of Environmental Science and Research (ESR)" "https://www.epicov.org/acknowledgement/74/79/EPI_ISL_15957479.json"
23988 "NewZealand/22YA4630/2022" "EPI_ISL_15957478" "?" "Sarah Cockerton et al" "Medlab Central (PN)" "Institute of Environmental Science and Research (ESR)" "https://www.epicov.org/acknowledgement/74/78/EPI_ISL_15957478.json"
23989 "NewZealand/22YA4631/2022" "EPI_ISL_15957517" "?" "Sarah Cockerton et al" "Medlab Central (PN)" "Institute of Environmental Science and Research (ESR)" "https://www.epicov.org/acknowledgement/75/17/EPI_ISL_15957517.json"
23990 "NewZealand/22YA4632/2022" "EPI_ISL_15957475" "?" "Sarah Cockerton et al" "Medlab Central (PN)" "Institute of Environmental Science and Research (ESR)" "https://www.epicov.org/acknowledgement/74/75/EPI_ISL_15957475.json"
23991 "NewZealand/22YA4633/2022" "EPI_ISL_15957366" "?" "Sarah Cockerton et al" "Counties" "Institute of Environmental Science and Research (ESR)" "https://www.epicov.org/acknowledgement/73/66/EPI_ISL_15957366.json"
23992 "NewZealand/22YA4635/2022" "EPI_ISL_15957416" "?" "Sarah Cockerton et al" "Counties" "Institute of Environmental Science and Research (ESR)" "https://www.epicov.org/acknowledgement/74/16/EPI_ISL_15957416.json"
23993 "NewZealand/22YA4636/2022" "EPI_ISL_15957417" "?" "Sarah Cockerton et al" "Counties" "Institute of Environmental Science and Research (ESR)" "https://www.epicov.org/acknowledgement/74/17/EPI_ISL_15957417.json"
23994 "NewZealand/22YA4638/2022" "EPI_ISL_15957418" "?" "Sarah Cockerton et al" "Counties" "Institute of Environmental Science and Research (ESR)" "https://www.epicov.org/acknowledgement/74/18/EPI_ISL_15957418.json"
23995 "NewZealand/22YA4639/2022" "EPI_ISL_15957419" "?" "Sarah Cockerton et al" "Counties" "Institute of Environmental Science and Research (ESR)" "https://www.epicov.org/acknowledgement/74/19/EPI_ISL_15957419.json"
23996 "NewZealand/22YA4640/2022" "EPI_ISL_15957420" "?" "Sarah Cockerton et al" "Counties" "Institute of Environmental Science and Research (ESR)" "https://www.epicov.org/acknowledgement/74/20/EPI_ISL_15957420.json"
23997 "NewZealand/22YA4641/2022" "EPI_ISL_15957421" "?" "Sarah Cockerton et al" "Counties" "Institute of Environmental Science and Research (ESR)" "https://www.epicov.org/acknowledgement/74/21/EPI_ISL_15957421.json"
23998 "NewZealand/22YA4642/2022" "EPI_ISL_15957422" "?" "Sarah Cockerton et al" "Counties" "Institute of Environmental Science and Research (ESR)" "https://www.epicov.org/acknowledgement/74/22/EPI_ISL_15957422.json"
23999 "NewZealand/22YA4643/2022" "EPI_ISL_15957423" "?" "Sarah Cockerton et al" "Counties" "Institute of Environmental Science and Research (ESR)" "https://www.epicov.org/acknowledgement/74/23/EPI_ISL_15957423.json"
24000 "NewZealand/22YA4644/2022" "EPI_ISL_15957424" "?" "Sarah Cockerton et al" "Counties" "Institute of Environmental Science and Research (ESR)" "https://www.epicov.org/acknowledgement/74/24/EPI_ISL_15957424.json"
24001 "NewZealand/22YA4645/2022" "EPI_ISL_15957425" "?" "Sarah Cockerton et al" "Counties" "Institute of Environmental Science and Research (ESR)" "https://www.epicov.org/acknowledgement/74/25/EPI_ISL_15957425.json"
24002 "NewZealand/22YA4647/2022" "EPI_ISL_15957427" "?" "Sarah Cockerton et al" "Counties" "Institute of Environmental Science and Research (ESR)" "https://www.epicov.org/acknowledgement/74/27/EPI_ISL_15957427.json"
24003 "NewZealand/22YA4648/2022" "EPI_ISL_15957428" "?" "Sarah Cockerton et al" "Counties" "Institute of Environmental Science and Research (ESR)" "https://www.epicov.org/acknowledgement/74/28/EPI_ISL_15957428.json"
24004 "NewZealand/22YA4649/2022" "EPI_ISL_15957429" "?" "Sarah Cockerton et al" "Counties" "Institute of Environmental Science and Research (ESR)" "https://www.epicov.org/acknowledgement/74/29/EPI_ISL_15957429.json"
24005 "NewZealand/22YA4650/2022" "EPI_ISL_15957430" "?" "Sarah Cockerton et al" "Counties" "Institute of Environmental Science and Research (ESR)" "https://www.epicov.org/acknowledgement/74/30/EPI_ISL_15957430.json"
24006 "NewZealand/22YA4651/2022" "EPI_ISL_15957431" "?" "Sarah Cockerton et al" "Counties" "Institute of Environmental Science and Research (ESR)" "https://www.epicov.org/acknowledgement/74/31/EPI_ISL_15957431.json"
24007 "NewZealand/22YA4652/2022" "EPI_ISL_15957433" "?" "Sarah Cockerton et al" "Counties" "Institute of Environmental Science and Research (ESR)" "https://www.epicov.org/acknowledgement/74/33/EPI_ISL_15957433.json"
24008 "NewZealand/22YA4654/2022" "EPI_ISL_15957435" "?" "Sarah Cockerton et al" "Counties" "Institute of Environmental Science and Research (ESR)" "https://www.epicov.org/acknowledgement/74/35/EPI_ISL_15957435.json"
24009 "NewZealand/22YA4655/2022" "EPI_ISL_15957436" "?" "Sarah Cockerton et al" "Counties" "Institute of Environmental Science and Research (ESR)" "https://www.epicov.org/acknowledgement/74/36/EPI_ISL_15957436.json"
24010 "NewZealand/22YA4657/2022" "EPI_ISL_15957438" "?" "Sarah Cockerton et al" "Counties" "Institute of Environmental Science and Research (ESR)" "https://www.epicov.org/acknowledgement/74/38/EPI_ISL_15957438.json"
24011 "NewZealand/22YA4658/2022" "EPI_ISL_15957439" "?" "Sarah Cockerton et al" "Counties" "Institute of Environmental Science and Research (ESR)" "https://www.epicov.org/acknowledgement/74/39/EPI_ISL_15957439.json"
24012 "NewZealand/22YA4660/2022" "EPI_ISL_15957440" "?" "Sarah Cockerton et al" "Counties" "Institute of Environmental Science and Research (ESR)" "https://www.epicov.org/acknowledgement/74/40/EPI_ISL_15957440.json"
24013 "NewZealand/22YA4661/2022" "EPI_ISL_15957441" "?" "Sarah Cockerton et al" "Counties" "Institute of Environmental Science and Research (ESR)" "https://www.epicov.org/acknowledgement/74/41/EPI_ISL_15957441.json"
24014 "NewZealand/22YA4662/2022" "EPI_ISL_15957442" "?" "Sarah Cockerton et al" "Counties" "Institute of Environmental Science and Research (ESR)" "https://www.epicov.org/acknowledgement/74/42/EPI_ISL_15957442.json"
24015 "NewZealand/22YA4663/2022" "EPI_ISL_15957443" "?" "Sarah Cockerton et al" "Counties" "Institute of Environmental Science and Research (ESR)" "https://www.epicov.org/acknowledgement/74/43/EPI_ISL_15957443.json"
24016 "NewZealand/22YA4664/2022" "EPI_ISL_15957444" "?" "Sarah Cockerton et al" "Counties" "Institute of Environmental Science and Research (ESR)" "https://www.epicov.org/acknowledgement/74/44/EPI_ISL_15957444.json"
24017 "NewZealand/22YA4665/2022" "EPI_ISL_15957445" "?" "Sarah Cockerton et al" "Counties" "Institute of Environmental Science and Research (ESR)" "https://www.epicov.org/acknowledgement/74/45/EPI_ISL_15957445.json"
24018 "NewZealand/22YA4666/2022" "EPI_ISL_15957446" "?" "Sarah Cockerton et al" "Counties" "Institute of Environmental Science and Research (ESR)" "https://www.epicov.org/acknowledgement/74/46/EPI_ISL_15957446.json"
24019 "NewZealand/22YA4667/2022" "EPI_ISL_15957447" "?" "Sarah Cockerton et al" "Counties" "Institute of Environmental Science and Research (ESR)" "https://www.epicov.org/acknowledgement/74/47/EPI_ISL_15957447.json"
24020 "NewZealand/22ZA0001/2022" "EPI_ISL_14635719" "?" "Sarah Cockerton et al" "CHL" "Institute of Environmental Science and Research (ESR)" "https://www.epicov.org/acknowledgement/57/19/EPI_ISL_14635719.json"
24021 "NewZealand/22ZA0002/2022" "EPI_ISL_14635801" "?" "Sarah Cockerton et al" "CHL" "Institute of Environmental Science and Research (ESR)" "https://www.epicov.org/acknowledgement/58/01/EPI_ISL_14635801.json"
24022 "NewZealand/22ZA0003/2022" "EPI_ISL_14635799" "?" "Sarah Cockerton et al" "CHL" "Institute of Environmental Science and Research (ESR)" "https://www.epicov.org/acknowledgement/57/99/EPI_ISL_14635799.json"
24023 "NewZealand/22ZA0006/2022" "EPI_ISL_14635806" "?" "Sarah Cockerton et al" "CHL" "Institute of Environmental Science and Research (ESR)" "https://www.epicov.org/acknowledgement/58/06/EPI_ISL_14635806.json"
24024 "NewZealand/22ZA0007/2022" "EPI_ISL_14635798" "?" "Sarah Cockerton et al" "CHL" "Institute of Environmental Science and Research (ESR)" "https://www.epicov.org/acknowledgement/57/98/EPI_ISL_14635798.json"
24025 "NewZealand/22ZA0008/2022" "EPI_ISL_14635807" "?" "Sarah Cockerton et al" "CHL" "Institute of Environmental Science and Research (ESR)" "https://www.epicov.org/acknowledgement/58/07/EPI_ISL_14635807.json"
24026 "NewZealand/22ZA0009/2022" "EPI_ISL_14635797" "?" "Sarah Cockerton et al" "CHL" "Institute of Environmental Science and Research (ESR)" "https://www.epicov.org/acknowledgement/57/97/EPI_ISL_14635797.json"
24027 "NewZealand/22ZA0010/2022" "EPI_ISL_14635805" "?" "Sarah Cockerton et al" "CHL" "Institute of Environmental Science and Research (ESR)" "https://www.epicov.org/acknowledgement/58/05/EPI_ISL_14635805.json"
24028 "NewZealand/22ZA0011/2022" "EPI_ISL_14635800" "?" "Sarah Cockerton et al" "CHL" "Institute of Environmental Science and Research (ESR)" "https://www.epicov.org/acknowledgement/58/00/EPI_ISL_14635800.json"
24029 "NewZealand/22ZA0012/2022" "EPI_ISL_14635803" "?" "Sarah Cockerton et al" "CHL" "Institute of Environmental Science and Research (ESR)" "https://www.epicov.org/acknowledgement/58/03/EPI_ISL_14635803.json"
24030 "NewZealand/22ZA0013/2022" "EPI_ISL_14635804" "?" "Sarah Cockerton et al" "CHL" "Institute of Environmental Science and Research (ESR)" "https://www.epicov.org/acknowledgement/58/04/EPI_ISL_14635804.json"
24031 "NewZealand/22ZA0014/2022" "EPI_ISL_14635716" "?" "Sarah Cockerton et al" "CHL" "Institute of Environmental Science and Research (ESR)" "https://www.epicov.org/acknowledgement/57/16/EPI_ISL_14635716.json"
24032 "NewZealand/22ZA0015/2022" "EPI_ISL_14635715" "?" "Sarah Cockerton et al" "CHL" "Institute of Environmental Science and Research (ESR)" "https://www.epicov.org/acknowledgement/57/15/EPI_ISL_14635715.json"
24033 "NewZealand/22ZA0016/2022" "EPI_ISL_14635815" "?" "Sarah Cockerton et al" "CHL" "Institute of Environmental Science and Research (ESR)" "https://www.epicov.org/acknowledgement/58/15/EPI_ISL_14635815.json"
24034 "NewZealand/22ZA0017/2022" "EPI_ISL_14635813" "?" "Sarah Cockerton et al" "CHL" "Institute of Environmental Science and Research (ESR)" "https://www.epicov.org/acknowledgement/58/13/EPI_ISL_14635813.json"
24035 "NewZealand/22ZA0018/2022" "EPI_ISL_14635808" "?" "Sarah Cockerton et al" "CHL" "Institute of Environmental Science and Research (ESR)" "https://www.epicov.org/acknowledgement/58/08/EPI_ISL_14635808.json"
24036 "NewZealand/22ZA0019/2022" "EPI_ISL_14635809" "?" "Sarah Cockerton et al" "CHL" "Institute of Environmental Science and Research (ESR)" "https://www.epicov.org/acknowledgement/58/09/EPI_ISL_14635809.json"
24037 "NewZealand/22ZA0020/2022" "EPI_ISL_14635814" "?" "Sarah Cockerton et al" "CHL" "Institute of Environmental Science and Research (ESR)" "https://www.epicov.org/acknowledgement/58/14/EPI_ISL_14635814.json"
24038 "NewZealand/22ZA0021/2022" "EPI_ISL_14635810" "?" "Sarah Cockerton et al" "CHL" "Institute of Environmental Science and Research (ESR)" "https://www.epicov.org/acknowledgement/58/10/EPI_ISL_14635810.json"
24039 "NewZealand/22ZA0022/2022" "EPI_ISL_14635811" "?" "Sarah Cockerton et al" "CHL" "Institute of Environmental Science and Research (ESR)" "https://www.epicov.org/acknowledgement/58/11/EPI_ISL_14635811.json"
24040 "NewZealand/22ZA0023/2022" "EPI_ISL_14635816" "?" "Sarah Cockerton et al" "CHL" "Institute of Environmental Science and Research (ESR)" "https://www.epicov.org/acknowledgement/58/16/EPI_ISL_14635816.json"
24041 "NewZealand/22ZA0025/2022" "EPI_ISL_14635818" "?" "Sarah Cockerton et al" "CHL" "Institute of Environmental Science and Research (ESR)" "https://www.epicov.org/acknowledgement/58/18/EPI_ISL_14635818.json"
24042 "NewZealand/22ZA0028/2022" "EPI_ISL_14635817" "?" "Sarah Cockerton et al" "CHL" "Institute of Environmental Science and Research (ESR)" "https://www.epicov.org/acknowledgement/58/17/EPI_ISL_14635817.json"
24043 "NewZealand/22ZA0029/2022" "EPI_ISL_14635819" "?" "Sarah Cockerton et al" "CHL" "Institute of Environmental Science and Research (ESR)" "https://www.epicov.org/acknowledgement/58/19/EPI_ISL_14635819.json"
24044 "NewZealand/22ZA0030/2022" "EPI_ISL_14635825" "?" "Sarah Cockerton et al" "CHL" "Institute of Environmental Science and Research (ESR)" "https://www.epicov.org/acknowledgement/58/25/EPI_ISL_14635825.json"
24045 "NewZealand/22ZA0031/2022" "EPI_ISL_14635826" "?" "Sarah Cockerton et al" "CHL" "Institute of Environmental Science and Research (ESR)" "https://www.epicov.org/acknowledgement/58/26/EPI_ISL_14635826.json"
24046 "NewZealand/22ZA0032/2022" "EPI_ISL_14635720" "?" "Sarah Cockerton et al" "CHL" "Institute of Environmental Science and Research (ESR)" "https://www.epicov.org/acknowledgement/57/20/EPI_ISL_14635720.json"
24047 "NewZealand/22ZA0033/2022" "EPI_ISL_14635723" "?" "Sarah Cockerton et al" "CHL" "Institute of Environmental Science and Research (ESR)" "https://www.epicov.org/acknowledgement/57/23/EPI_ISL_14635723.json"
24048 "NewZealand/22ZA0034/2022" "EPI_ISL_14635724" "?" "Sarah Cockerton et al" "CHL" "Institute of Environmental Science and Research (ESR)" "https://www.epicov.org/acknowledgement/57/24/EPI_ISL_14635724.json"
24049 "NewZealand/22ZA0035/2022" "EPI_ISL_14635722" "?" "Sarah Cockerton et al" "CHL" "Institute of Environmental Science and Research (ESR)" "https://www.epicov.org/acknowledgement/57/22/EPI_ISL_14635722.json"
24050 "NewZealand/22ZA0036/2022" "EPI_ISL_14635726" "?" "Sarah Cockerton et al" "CHL" "Institute of Environmental Science and Research (ESR)" "https://www.epicov.org/acknowledgement/57/26/EPI_ISL_14635726.json"
24051 "NewZealand/22ZA0037/2022" "EPI_ISL_14635725" "?" "Sarah Cockerton et al" "CHL" "Institute of Environmental Science and Research (ESR)" "https://www.epicov.org/acknowledgement/57/25/EPI_ISL_14635725.json"
24052 "NewZealand/22ZA0038/2022" "EPI_ISL_14635821" "?" "Sarah Cockerton et al" "CHL" "Institute of Environmental Science and Research (ESR)" "https://www.epicov.org/acknowledgement/58/21/EPI_ISL_14635821.json"
24053 "NewZealand/22ZA0039/2022" "EPI_ISL_14635820" "?" "Sarah Cockerton et al" "CHL" "Institute of Environmental Science and Research (ESR)" "https://www.epicov.org/acknowledgement/58/20/EPI_ISL_14635820.json"
24054 "NewZealand/22ZA0040/2022" "EPI_ISL_14635729" "?" "Sarah Cockerton et al" "CHL" "Institute of Environmental Science and Research (ESR)" "https://www.epicov.org/acknowledgement/57/29/EPI_ISL_14635729.json"
24055 "NewZealand/22ZA0041/2022" "EPI_ISL_14635727" "?" "Sarah Cockerton et al" "CHL" "Institute of Environmental Science and Research (ESR)" "https://www.epicov.org/acknowledgement/57/27/EPI_ISL_14635727.json"
24056 "NewZealand/22ZA0042/2022" "EPI_ISL_14635721" "?" "Sarah Cockerton et al" "CHL" "Institute of Environmental Science and Research (ESR)" "https://www.epicov.org/acknowledgement/57/21/EPI_ISL_14635721.json"
24057 "NewZealand/22ZA0043/2022" "EPI_ISL_14635823" "?" "Sarah Cockerton et al" "CHL" "Institute of Environmental Science and Research (ESR)" "https://www.epicov.org/acknowledgement/58/23/EPI_ISL_14635823.json"
24058 "NewZealand/22ZA0045/2022" "EPI_ISL_14635824" "?" "Sarah Cockerton et al" "CHL" "Institute of Environmental Science and Research (ESR)" "https://www.epicov.org/acknowledgement/58/24/EPI_ISL_14635824.json"
24059 "NewZealand/22ZA0046/2022" "EPI_ISL_14635822" "?" "Sarah Cockerton et al" "CHL" "Institute of Environmental Science and Research (ESR)" "https://www.epicov.org/acknowledgement/58/22/EPI_ISL_14635822.json"
24060 "NewZealand/22ZA0047/2022" "EPI_ISL_14635827" "?" "Sarah Cockerton et al" "CHL" "Institute of Environmental Science and Research (ESR)" "https://www.epicov.org/acknowledgement/58/27/EPI_ISL_14635827.json"
24061 "NewZealand/22ZA0048/2022" "EPI_ISL_14635830" "?" "Sarah Cockerton et al" "CHL" "Institute of Environmental Science and Research (ESR)" "https://www.epicov.org/acknowledgement/58/30/EPI_ISL_14635830.json"
24062 "NewZealand/22ZA0049/2022" "EPI_ISL_14633500" "?" "Sarah Cockerton et al" "Medlab South" "Institute of Environmental Science and Research (ESR)" "https://www.epicov.org/acknowledgement/35/00/EPI_ISL_14633500.json"
24063 "NewZealand/22ZA0050/2022" "EPI_ISL_14633502" "?" "Sarah Cockerton et al" "Medlab South" "Institute of Environmental Science and Research (ESR)" "https://www.epicov.org/acknowledgement/35/02/EPI_ISL_14633502.json"
24064 "NewZealand/22ZA0054/2022" "EPI_ISL_14633530" "?" "Sarah Cockerton et al" "Medlab South" "Institute of Environmental Science and Research (ESR)" "https://www.epicov.org/acknowledgement/35/30/EPI_ISL_14633530.json"
24065 "NewZealand/22ZA0055/2022" "EPI_ISL_14633493" "?" "Sarah Cockerton et al" "Southern Community Labs" "Institute of Environmental Science and Research (ESR)" "https://www.epicov.org/acknowledgement/34/93/EPI_ISL_14633493.json"
24066 "NewZealand/22ZA0056/2022" "EPI_ISL_14633496" "?" "Sarah Cockerton et al" "Southern Community Labs" "Institute of Environmental Science and Research (ESR)" "https://www.epicov.org/acknowledgement/34/96/EPI_ISL_14633496.json"
24067 "NewZealand/22ZA0057/2022" "EPI_ISL_14633508" "?" "Sarah Cockerton et al" "Southern Community Labs" "Institute of Environmental Science and Research (ESR)" "https://www.epicov.org/acknowledgement/35/08/EPI_ISL_14633508.json"
24068 "NewZealand/22ZA0058/2022" "EPI_ISL_14633504" "?" "Sarah Cockerton et al" "Southern Community Labs" "Institute of Environmental Science and Research (ESR)" "https://www.epicov.org/acknowledgement/35/04/EPI_ISL_14633504.json"
24069 "NewZealand/22ZA0062/2022" "EPI_ISL_14633495" "?" "Sarah Cockerton et al" "Southern Community Labs" "Institute of Environmental Science and Research (ESR)" "https://www.epicov.org/acknowledgement/34/95/EPI_ISL_14633495.json"
24070 "NewZealand/22ZA0063/2022" "EPI_ISL_14633499" "?" "Sarah Cockerton et al" "Southern Community Labs" "Institute of Environmental Science and Research (ESR)" "https://www.epicov.org/acknowledgement/34/99/EPI_ISL_14633499.json"
24071 "NewZealand/22ZA0064/2022" "EPI_ISL_14633498" "?" "Sarah Cockerton et al" "Southern Community Labs" "Institute of Environmental Science and Research (ESR)" "https://www.epicov.org/acknowledgement/34/98/EPI_ISL_14633498.json"
24072 "NewZealand/22ZA0065/2022" "EPI_ISL_14633501" "?" "Sarah Cockerton et al" "Southern Community Labs" "Institute of Environmental Science and Research (ESR)" "https://www.epicov.org/acknowledgement/35/01/EPI_ISL_14633501.json"
24073 "NewZealand/22ZA0067/2022" "EPI_ISL_14633519" "?" "Sarah Cockerton et al" "Southern Community Labs" "Institute of Environmental Science and Research (ESR)" "https://www.epicov.org/acknowledgement/35/19/EPI_ISL_14633519.json"
24074 "NewZealand/22ZA0068/2022" "EPI_ISL_14633520" "?" "Sarah Cockerton et al" "Southern Community Labs" "Institute of Environmental Science and Research (ESR)" "https://www.epicov.org/acknowledgement/35/20/EPI_ISL_14633520.json"
24075 "NewZealand/22ZA0069/2022" "EPI_ISL_14635812" "?" "Sarah Cockerton et al" "CHL" "Institute of Environmental Science and Research (ESR)" "https://www.epicov.org/acknowledgement/58/12/EPI_ISL_14635812.json"
24076 "NewZealand/22ZA0070/2022" "EPI_ISL_14635728" "?" "Sarah Cockerton et al" "CHL" "Institute of Environmental Science and Research (ESR)" "https://www.epicov.org/acknowledgement/57/28/EPI_ISL_14635728.json"
24077 "NewZealand/22ZA0071/2022" "EPI_ISL_14635717" "?" "Sarah Cockerton et al" "CHL" "Institute of Environmental Science and Research (ESR)" "https://www.epicov.org/acknowledgement/57/17/EPI_ISL_14635717.json"
24078 "NewZealand/22ZA0072/2022" "EPI_ISL_14635828" "?" "Sarah Cockerton et al" "CHL" "Institute of Environmental Science and Research (ESR)" "https://www.epicov.org/acknowledgement/58/28/EPI_ISL_14635828.json"
24079 "NewZealand/22ZA0073/2022" "EPI_ISL_14635718" "?" "Sarah Cockerton et al" "CHL" "Institute of Environmental Science and Research (ESR)" "https://www.epicov.org/acknowledgement/57/18/EPI_ISL_14635718.json"
24080 "NewZealand/22ZA0074/2022" "EPI_ISL_14635829" "?" "Sarah Cockerton et al" "CHL" "Institute of Environmental Science and Research (ESR)" "https://www.epicov.org/acknowledgement/58/29/EPI_ISL_14635829.json"
24081 "NewZealand/22ZA0077/2022" "EPI_ISL_14635832" "?" "Sarah Cockerton et al" "CHL" "Institute of Environmental Science and Research (ESR)" "https://www.epicov.org/acknowledgement/58/32/EPI_ISL_14635832.json"
24082 "NewZealand/22ZA0079/2022" "EPI_ISL_14635831" "?" "Sarah Cockerton et al" "CHL" "Institute of Environmental Science and Research (ESR)" "https://www.epicov.org/acknowledgement/58/31/EPI_ISL_14635831.json"
24083 "NewZealand/22ZA0084/2022" "EPI_ISL_14634648" "?" "Sarah Cockerton et al" "Counties" "Institute of Environmental Science and Research (ESR)" "https://www.epicov.org/acknowledgement/46/48/EPI_ISL_14634648.json"
24084 "NewZealand/22ZA0085/2022" "EPI_ISL_14634661" "?" "Sarah Cockerton et al" "Counties" "Institute of Environmental Science and Research (ESR)" "https://www.epicov.org/acknowledgement/46/61/EPI_ISL_14634661.json"
24085 "NewZealand/22ZA0086/2022" "EPI_ISL_14634662" "?" "Sarah Cockerton et al" "Counties" "Institute of Environmental Science and Research (ESR)" "https://www.epicov.org/acknowledgement/46/62/EPI_ISL_14634662.json"
24086 "NewZealand/22ZA0087/2022" "EPI_ISL_14634663" "?" "Sarah Cockerton et al" "Counties" "Institute of Environmental Science and Research (ESR)" "https://www.epicov.org/acknowledgement/46/63/EPI_ISL_14634663.json"
24087 "NewZealand/22ZA0088/2022" "EPI_ISL_14634645" "?" "Sarah Cockerton et al" "Counties" "Institute of Environmental Science and Research (ESR)" "https://www.epicov.org/acknowledgement/46/45/EPI_ISL_14634645.json"
24088 "NewZealand/22ZA0089/2022" "EPI_ISL_14634656" "?" "Sarah Cockerton et al" "Counties" "Institute of Environmental Science and Research (ESR)" "https://www.epicov.org/acknowledgement/46/56/EPI_ISL_14634656.json"
24089 "NewZealand/22ZA0090/2022" "EPI_ISL_14634657" "?" "Sarah Cockerton et al" "Counties" "Institute of Environmental Science and Research (ESR)" "https://www.epicov.org/acknowledgement/46/57/EPI_ISL_14634657.json"
24090 "NewZealand/22ZA0091/2022" "EPI_ISL_14634630" "?" "Sarah Cockerton et al" "Counties" "Institute of Environmental Science and Research (ESR)" "https://www.epicov.org/acknowledgement/46/30/EPI_ISL_14634630.json"
24091 "NewZealand/22ZA0094/2022" "EPI_ISL_14634655" "?" "Sarah Cockerton et al" "Counties" "Institute of Environmental Science and Research (ESR)" "https://www.epicov.org/acknowledgement/46/55/EPI_ISL_14634655.json"
24092 "NewZealand/22ZA0095/2022" "EPI_ISL_14634632" "?" "Sarah Cockerton et al" "Counties" "Institute of Environmental Science and Research (ESR)" "https://www.epicov.org/acknowledgement/46/32/EPI_ISL_14634632.json"
24093 "NewZealand/22ZA0096/2022" "EPI_ISL_14634631" "?" "Sarah Cockerton et al" "Counties" "Institute of Environmental Science and Research (ESR)" "https://www.epicov.org/acknowledgement/46/31/EPI_ISL_14634631.json"
24094 "NewZealand/22ZA0097/2022" "EPI_ISL_14634642" "?" "Sarah Cockerton et al" "Counties" "Institute of Environmental Science and Research (ESR)" "https://www.epicov.org/acknowledgement/46/42/EPI_ISL_14634642.json"
24095 "NewZealand/22ZA0098/2022" "EPI_ISL_14634629" "?" "Sarah Cockerton et al" "Counties" "Institute of Environmental Science and Research (ESR)" "https://www.epicov.org/acknowledgement/46/29/EPI_ISL_14634629.json"
24096 "NewZealand/22ZA0099/2022" "EPI_ISL_14634634" "?" "Sarah Cockerton et al" "Counties" "Institute of Environmental Science and Research (ESR)" "https://www.epicov.org/acknowledgement/46/34/EPI_ISL_14634634.json"
24097 "NewZealand/22ZA0100/2022" "EPI_ISL_14634639" "?" "Sarah Cockerton et al" "Counties" "Institute of Environmental Science and Research (ESR)" "https://www.epicov.org/acknowledgement/46/39/EPI_ISL_14634639.json"
24098 "NewZealand/22ZA0101/2022" "EPI_ISL_14634646" "?" "Sarah Cockerton et al" "Counties" "Institute of Environmental Science and Research (ESR)" "https://www.epicov.org/acknowledgement/46/46/EPI_ISL_14634646.json"
24099 "NewZealand/22ZA0102/2022" "EPI_ISL_14634640" "?" "Sarah Cockerton et al" "Counties" "Institute of Environmental Science and Research (ESR)" "https://www.epicov.org/acknowledgement/46/40/EPI_ISL_14634640.json"
24100 "NewZealand/22ZA0103/2022" "EPI_ISL_14634641" "?" "Sarah Cockerton et al" "Counties" "Institute of Environmental Science and Research (ESR)" "https://www.epicov.org/acknowledgement/46/41/EPI_ISL_14634641.json"
24101 "NewZealand/22ZA0104/2022" "EPI_ISL_14634638" "?" "Sarah Cockerton et al" "Counties" "Institute of Environmental Science and Research (ESR)" "https://www.epicov.org/acknowledgement/46/38/EPI_ISL_14634638.json"
24102 "NewZealand/22ZA0105/2022" "EPI_ISL_14634668" "?" "Sarah Cockerton et al" "Counties" "Institute of Environmental Science and Research (ESR)" "https://www.epicov.org/acknowledgement/46/68/EPI_ISL_14634668.json"
24103 "NewZealand/22ZA0106/2022" "EPI_ISL_14634669" "?" "Sarah Cockerton et al" "Counties" "Institute of Environmental Science and Research (ESR)" "https://www.epicov.org/acknowledgement/46/69/EPI_ISL_14634669.json"
24104 "NewZealand/22ZA0107/2022" "EPI_ISL_14634667" "?" "Sarah Cockerton et al" "Counties" "Institute of Environmental Science and Research (ESR)" "https://www.epicov.org/acknowledgement/46/67/EPI_ISL_14634667.json"
24105 "NewZealand/22ZA0108/2022" "EPI_ISL_14634666" "?" "Sarah Cockerton et al" "Counties" "Institute of Environmental Science and Research (ESR)" "https://www.epicov.org/acknowledgement/46/66/EPI_ISL_14634666.json"
24106 "NewZealand/22ZA0109/2022" "EPI_ISL_14634665" "?" "Sarah Cockerton et al" "Counties" "Institute of Environmental Science and Research (ESR)" "https://www.epicov.org/acknowledgement/46/65/EPI_ISL_14634665.json"
24107 "NewZealand/22ZA0110/2022" "EPI_ISL_14634635" "?" "Sarah Cockerton et al" "Counties" "Institute of Environmental Science and Research (ESR)" "https://www.epicov.org/acknowledgement/46/35/EPI_ISL_14634635.json"
24108 "NewZealand/22ZA0111/2022" "EPI_ISL_14634658" "?" "Sarah Cockerton et al" "Counties" "Institute of Environmental Science and Research (ESR)" "https://www.epicov.org/acknowledgement/46/58/EPI_ISL_14634658.json"
24109 "NewZealand/22ZA0112/2022" "EPI_ISL_14634644" "?" "Sarah Cockerton et al" "Counties" "Institute of Environmental Science and Research (ESR)" "https://www.epicov.org/acknowledgement/46/44/EPI_ISL_14634644.json"
24110 "NewZealand/22ZA0113/2022" "EPI_ISL_14634637" "?" "Sarah Cockerton et al" "Counties" "Institute of Environmental Science and Research (ESR)" "https://www.epicov.org/acknowledgement/46/37/EPI_ISL_14634637.json"
24111 "NewZealand/22ZA0114/2022" "EPI_ISL_14634633" "?" "Sarah Cockerton et al" "Counties" "Institute of Environmental Science and Research (ESR)" "https://www.epicov.org/acknowledgement/46/33/EPI_ISL_14634633.json"
24112 "NewZealand/22ZA0115/2022" "EPI_ISL_14634664" "?" "Sarah Cockerton et al" "Counties" "Institute of Environmental Science and Research (ESR)" "https://www.epicov.org/acknowledgement/46/64/EPI_ISL_14634664.json"
24113 "NewZealand/22ZA0116/2022" "EPI_ISL_14634647" "?" "Sarah Cockerton et al" "Counties" "Institute of Environmental Science and Research (ESR)" "https://www.epicov.org/acknowledgement/46/47/EPI_ISL_14634647.json"
24114 "NewZealand/22ZA0117/2022" "EPI_ISL_14634653" "?" "Sarah Cockerton et al" "Counties" "Institute of Environmental Science and Research (ESR)" "https://www.epicov.org/acknowledgement/46/53/EPI_ISL_14634653.json"
24115 "NewZealand/22ZA0118/2022" "EPI_ISL_14634651" "?" "Sarah Cockerton et al" "Counties" "Institute of Environmental Science and Research (ESR)" "https://www.epicov.org/acknowledgement/46/51/EPI_ISL_14634651.json"
24116 "NewZealand/22ZA0119/2022" "EPI_ISL_14634659" "?" "Sarah Cockerton et al" "Counties" "Institute of Environmental Science and Research (ESR)" "https://www.epicov.org/acknowledgement/46/59/EPI_ISL_14634659.json"
24117 "NewZealand/22ZA0120/2022" "EPI_ISL_14634650" "?" "Sarah Cockerton et al" "Counties" "Institute of Environmental Science and Research (ESR)" "https://www.epicov.org/acknowledgement/46/50/EPI_ISL_14634650.json"
24118 "NewZealand/22ZA0121/2022" "EPI_ISL_14634636" "?" "Sarah Cockerton et al" "Counties" "Institute of Environmental Science and Research (ESR)" "https://www.epicov.org/acknowledgement/46/36/EPI_ISL_14634636.json"
24119 "NewZealand/22ZA0122/2022" "EPI_ISL_14634652" "?" "Sarah Cockerton et al" "Counties" "Institute of Environmental Science and Research (ESR)" "https://www.epicov.org/acknowledgement/46/52/EPI_ISL_14634652.json"
24120 "NewZealand/22ZA0123/2022" "EPI_ISL_14634660" "?" "Sarah Cockerton et al" "Counties" "Institute of Environmental Science and Research (ESR)" "https://www.epicov.org/acknowledgement/46/60/EPI_ISL_14634660.json"
24121 "NewZealand/22ZA0124/2022" "EPI_ISL_14634649" "?" "Sarah Cockerton et al" "Counties" "Institute of Environmental Science and Research (ESR)" "https://www.epicov.org/acknowledgement/46/49/EPI_ISL_14634649.json"
24122 "NewZealand/22ZA0125/2022" "EPI_ISL_14634643" "?" "Sarah Cockerton et al" "Counties" "Institute of Environmental Science and Research (ESR)" "https://www.epicov.org/acknowledgement/46/43/EPI_ISL_14634643.json"
24123 "NewZealand/22ZA0126/2022" "EPI_ISL_14634654" "?" "Sarah Cockerton et al" "Counties" "Institute of Environmental Science and Research (ESR)" "https://www.epicov.org/acknowledgement/46/54/EPI_ISL_14634654.json"
24124 "NewZealand/22ZA0127/2022" "EPI_ISL_14634672" "?" "Sarah Cockerton et al" "Counties" "Institute of Environmental Science and Research (ESR)" "https://www.epicov.org/acknowledgement/46/72/EPI_ISL_14634672.json"
24125 "NewZealand/22ZA0128/2022" "EPI_ISL_14634681" "?" "Sarah Cockerton et al" "Counties" "Institute of Environmental Science and Research (ESR)" "https://www.epicov.org/acknowledgement/46/81/EPI_ISL_14634681.json"
24126 "NewZealand/22ZA0130/2022" "EPI_ISL_14633532" "?" "Sarah Cockerton et al" "Medlab South" "Institute of Environmental Science and Research (ESR)" "https://www.epicov.org/acknowledgement/35/32/EPI_ISL_14633532.json"
24127 "NewZealand/22ZA0131/2022" "EPI_ISL_14633524" "?" "Sarah Cockerton et al" "Medlab South" "Institute of Environmental Science and Research (ESR)" "https://www.epicov.org/acknowledgement/35/24/EPI_ISL_14633524.json"
24128 "NewZealand/22ZA0132/2022" "EPI_ISL_14633579" "?" "Sarah Cockerton et al" "Medlab South" "Institute of Environmental Science and Research (ESR)" "https://www.epicov.org/acknowledgement/35/79/EPI_ISL_14633579.json"
24129 "NewZealand/22ZA0133/2022" "EPI_ISL_14633571" "?" "Sarah Cockerton et al" "Medlab South" "Institute of Environmental Science and Research (ESR)" "https://www.epicov.org/acknowledgement/35/71/EPI_ISL_14633571.json"
24130 "NewZealand/22ZA0134/2022" "EPI_ISL_14633566" "?" "Sarah Cockerton et al" "Medlab South" "Institute of Environmental Science and Research (ESR)" "https://www.epicov.org/acknowledgement/35/66/EPI_ISL_14633566.json"
24131 "NewZealand/22ZA0135/2022" "EPI_ISL_14633570" "?" "Sarah Cockerton et al" "Medlab South" "Institute of Environmental Science and Research (ESR)" "https://www.epicov.org/acknowledgement/35/70/EPI_ISL_14633570.json"
24132 "NewZealand/22ZA0136/2022" "EPI_ISL_14633582" "?" "Sarah Cockerton et al" "Medlab South" "Institute of Environmental Science and Research (ESR)" "https://www.epicov.org/acknowledgement/35/82/EPI_ISL_14633582.json"
24133 "NewZealand/22ZA0137/2022" "EPI_ISL_14633583" "?" "Sarah Cockerton et al" "Medlab South" "Institute of Environmental Science and Research (ESR)" "https://www.epicov.org/acknowledgement/35/83/EPI_ISL_14633583.json"
24134 "NewZealand/22ZA0138/2022" "EPI_ISL_14633521" "?" "Sarah Cockerton et al" "Southern Community Labs" "Institute of Environmental Science and Research (ESR)" "https://www.epicov.org/acknowledgement/35/21/EPI_ISL_14633521.json"
24135 "NewZealand/22ZA0140/2022" "EPI_ISL_14633531" "?" "Sarah Cockerton et al" "Southern Community Labs" "Institute of Environmental Science and Research (ESR)" "https://www.epicov.org/acknowledgement/35/31/EPI_ISL_14633531.json"
24136 "NewZealand/22ZA0141/2022" "EPI_ISL_14633106" "?" "Sarah Cockerton et al" "Canterbury SCL" "Institute of Environmental Science and Research (ESR)" "https://www.epicov.org/acknowledgement/31/06/EPI_ISL_14633106.json"
24137 "NewZealand/22ZA0142/2022" "EPI_ISL_14633105" "?" "Sarah Cockerton et al" "Canterbury SCL" "Institute of Environmental Science and Research (ESR)" "https://www.epicov.org/acknowledgement/31/05/EPI_ISL_14633105.json"
24138 "NewZealand/22ZA0143/2022" "EPI_ISL_14633107" "?" "Sarah Cockerton et al" "Canterbury SCL" "Institute of Environmental Science and Research (ESR)" "https://www.epicov.org/acknowledgement/31/07/EPI_ISL_14633107.json"
24139 "NewZealand/22ZA0144/2022" "EPI_ISL_14633537" "?" "Sarah Cockerton et al" "Southern Community Labs" "Institute of Environmental Science and Research (ESR)" "https://www.epicov.org/acknowledgement/35/37/EPI_ISL_14633537.json"
24140 "NewZealand/22ZA0145/2022" "EPI_ISL_14633540" "?" "Sarah Cockerton et al" "Southern Community Labs" "Institute of Environmental Science and Research (ESR)" "https://www.epicov.org/acknowledgement/35/40/EPI_ISL_14633540.json"
24141 "NewZealand/22ZA0147/2022" "EPI_ISL_14633539" "?" "Sarah Cockerton et al" "Southern Community Labs" "Institute of Environmental Science and Research (ESR)" "https://www.epicov.org/acknowledgement/35/39/EPI_ISL_14633539.json"
24142 "NewZealand/22ZA0149/2022" "EPI_ISL_14633549" "?" "Sarah Cockerton et al" "Southern Community Labs" "Institute of Environmental Science and Research (ESR)" "https://www.epicov.org/acknowledgement/35/49/EPI_ISL_14633549.json"
24143 "NewZealand/22ZA0150/2022" "EPI_ISL_14633534" "?" "Sarah Cockerton et al" "Southern Community Labs" "Institute of Environmental Science and Research (ESR)" "https://www.epicov.org/acknowledgement/35/34/EPI_ISL_14633534.json"
24144 "NewZealand/22ZA0151/2022" "EPI_ISL_14633536" "?" "Sarah Cockerton et al" "Southern Community Labs" "Institute of Environmental Science and Research (ESR)" "https://www.epicov.org/acknowledgement/35/36/EPI_ISL_14633536.json"
24145 "NewZealand/22ZA0153/2022" "EPI_ISL_14633535" "?" "Sarah Cockerton et al" "Southern Community Labs" "Institute of Environmental Science and Research (ESR)" "https://www.epicov.org/acknowledgement/35/35/EPI_ISL_14633535.json"
24146 "NewZealand/22ZA0154/2022" "EPI_ISL_14633543" "?" "Sarah Cockerton et al" "Southern Community Labs" "Institute of Environmental Science and Research (ESR)" "https://www.epicov.org/acknowledgement/35/43/EPI_ISL_14633543.json"
24147 "NewZealand/22ZA0157/2022" "EPI_ISL_14633541" "?" "Sarah Cockerton et al" "Southern Community Labs" "Institute of Environmental Science and Research (ESR)" "https://www.epicov.org/acknowledgement/35/41/EPI_ISL_14633541.json"
24148 "NewZealand/22ZA0158/2022" "EPI_ISL_14633565" "?" "Sarah Cockerton et al" "Southern Community Labs" "Institute of Environmental Science and Research (ESR)" "https://www.epicov.org/acknowledgement/35/65/EPI_ISL_14633565.json"
24149 "NewZealand/22ZA0159/2022" "EPI_ISL_14633567" "?" "Sarah Cockerton et al" "Southern Community Labs" "Institute of Environmental Science and Research (ESR)" "https://www.epicov.org/acknowledgement/35/67/EPI_ISL_14633567.json"
24150 "NewZealand/22ZA0160/2022" "EPI_ISL_14633569" "?" "Sarah Cockerton et al" "Southern Community Labs" "Institute of Environmental Science and Research (ESR)" "https://www.epicov.org/acknowledgement/35/69/EPI_ISL_14633569.json"
24151 "NewZealand/22ZA0161/2022" "EPI_ISL_14633584" "?" "Sarah Cockerton et al" "Southern Community Labs" "Institute of Environmental Science and Research (ESR)" "https://www.epicov.org/acknowledgement/35/84/EPI_ISL_14633584.json"
24152 "NewZealand/22ZA0162/2022" "EPI_ISL_14633595" "?" "Sarah Cockerton et al" "Southern Community Labs" "Institute of Environmental Science and Research (ESR)" "https://www.epicov.org/acknowledgement/35/95/EPI_ISL_14633595.json"
24153 "NewZealand/22ZA0163/2022" "EPI_ISL_14633542" "?" "Sarah Cockerton et al" "Southern Community Labs" "Institute of Environmental Science and Research (ESR)" "https://www.epicov.org/acknowledgement/35/42/EPI_ISL_14633542.json"
24154 "NewZealand/22ZA0164/2022" "EPI_ISL_14633555" "?" "Sarah Cockerton et al" "Southern Community Labs" "Institute of Environmental Science and Research (ESR)" "https://www.epicov.org/acknowledgement/35/55/EPI_ISL_14633555.json"
24155 "NewZealand/22ZA0165/2022" "EPI_ISL_14633560" "?" "Sarah Cockerton et al" "Southern Community Labs" "Institute of Environmental Science and Research (ESR)" "https://www.epicov.org/acknowledgement/35/60/EPI_ISL_14633560.json"
24156 "NewZealand/22ZA0166/2022" "EPI_ISL_14633590" "?" "Sarah Cockerton et al" "Southern Community Labs" "Institute of Environmental Science and Research (ESR)" "https://www.epicov.org/acknowledgement/35/90/EPI_ISL_14633590.json"
24157 "NewZealand/22ZA0167/2022" "EPI_ISL_14633559" "?" "Sarah Cockerton et al" "Southern Community Labs" "Institute of Environmental Science and Research (ESR)" "https://www.epicov.org/acknowledgement/35/59/EPI_ISL_14633559.json"
24158 "NewZealand/22ZA0168/2022" "EPI_ISL_14633563" "?" "Sarah Cockerton et al" "Southern Community Labs" "Institute of Environmental Science and Research (ESR)" "https://www.epicov.org/acknowledgement/35/63/EPI_ISL_14633563.json"
24159 "NewZealand/22ZA0169/2022" "EPI_ISL_14633554" "?" "Sarah Cockerton et al" "Southern Community Labs" "Institute of Environmental Science and Research (ESR)" "https://www.epicov.org/acknowledgement/35/54/EPI_ISL_14633554.json"
24160 "NewZealand/22ZA0170/2022" "EPI_ISL_14633580" "?" "Sarah Cockerton et al" "Southern Community Labs" "Institute of Environmental Science and Research (ESR)" "https://www.epicov.org/acknowledgement/35/80/EPI_ISL_14633580.json"
24161 "NewZealand/22ZA0171/2022" "EPI_ISL_14633561" "?" "Sarah Cockerton et al" "Southern Community Labs" "Institute of Environmental Science and Research (ESR)" "https://www.epicov.org/acknowledgement/35/61/EPI_ISL_14633561.json"
24162 "NewZealand/22ZA0172/2022" "EPI_ISL_14633562" "?" "Sarah Cockerton et al" "Southern Community Labs" "Institute of Environmental Science and Research (ESR)" "https://www.epicov.org/acknowledgement/35/62/EPI_ISL_14633562.json"
24163 "NewZealand/22ZA0173/2022" "EPI_ISL_14633591" "?" "Sarah Cockerton et al" "Southern Community Labs" "Institute of Environmental Science and Research (ESR)" "https://www.epicov.org/acknowledgement/35/91/EPI_ISL_14633591.json"
24164 "NewZealand/22ZA0174/2022" "EPI_ISL_14633556" "?" "Sarah Cockerton et al" "Southern Community Labs" "Institute of Environmental Science and Research (ESR)" "https://www.epicov.org/acknowledgement/35/56/EPI_ISL_14633556.json"
24165 "NewZealand/22ZA0175/2022" "EPI_ISL_14633589" "?" "Sarah Cockerton et al" "Southern Community Labs" "Institute of Environmental Science and Research (ESR)" "https://www.epicov.org/acknowledgement/35/89/EPI_ISL_14633589.json"
24166 "NewZealand/22ZA0176/2022" "EPI_ISL_14633548" "?" "Sarah Cockerton et al" "Southern Community Labs" "Institute of Environmental Science and Research (ESR)" "https://www.epicov.org/acknowledgement/35/48/EPI_ISL_14633548.json"
24167 "NewZealand/22ZA0177/2022" "EPI_ISL_14633596" "?" "Sarah Cockerton et al" "Southern Community Labs" "Institute of Environmental Science and Research (ESR)" "https://www.epicov.org/acknowledgement/35/96/EPI_ISL_14633596.json"
24168 "NewZealand/22ZA0178/2022" "EPI_ISL_14633598" "?" "Sarah Cockerton et al" "Southern Community Labs" "Institute of Environmental Science and Research (ESR)" "https://www.epicov.org/acknowledgement/35/98/EPI_ISL_14633598.json"
24169 "NewZealand/22ZA0179/2022" "EPI_ISL_14633592" "?" "Sarah Cockerton et al" "Southern Community Labs" "Institute of Environmental Science and Research (ESR)" "https://www.epicov.org/acknowledgement/35/92/EPI_ISL_14633592.json"
24170 "NewZealand/22ZA0181/2022" "EPI_ISL_14633552" "?" "Sarah Cockerton et al" "Medlab South" "Institute of Environmental Science and Research (ESR)" "https://www.epicov.org/acknowledgement/35/52/EPI_ISL_14633552.json"
24171 "NewZealand/22ZA0182/2022" "EPI_ISL_14633553" "?" "Sarah Cockerton et al" "Medlab South" "Institute of Environmental Science and Research (ESR)" "https://www.epicov.org/acknowledgement/35/53/EPI_ISL_14633553.json"
24172 "NewZealand/22ZA0183/2022" "EPI_ISL_14633551" "?" "Sarah Cockerton et al" "Medlab South" "Institute of Environmental Science and Research (ESR)" "https://www.epicov.org/acknowledgement/35/51/EPI_ISL_14633551.json"
24173 "NewZealand/22ZA0184/2022" "EPI_ISL_14633108" "?" "Sarah Cockerton et al" "Canterbury SCL" "Institute of Environmental Science and Research (ESR)" "https://www.epicov.org/acknowledgement/31/08/EPI_ISL_14633108.json"
24174 "NewZealand/22ZA0185/2022" "EPI_ISL_14633109" "?" "Sarah Cockerton et al" "Canterbury SCL" "Institute of Environmental Science and Research (ESR)" "https://www.epicov.org/acknowledgement/31/09/EPI_ISL_14633109.json"
24175 "NewZealand/22ZA0186/2022" "EPI_ISL_14635835" "?" "Sarah Cockerton et al" "CHL" "Institute of Environmental Science and Research (ESR)" "https://www.epicov.org/acknowledgement/58/35/EPI_ISL_14635835.json"
24176 "NewZealand/22ZA0188/2022" "EPI_ISL_14635834" "?" "Sarah Cockerton et al" "CHL" "Institute of Environmental Science and Research (ESR)" "https://www.epicov.org/acknowledgement/58/34/EPI_ISL_14635834.json"
24177 "NewZealand/22ZA0189/2022" "EPI_ISL_14635833" "?" "Sarah Cockerton et al" "CHL" "Institute of Environmental Science and Research (ESR)" "https://www.epicov.org/acknowledgement/58/33/EPI_ISL_14635833.json"
24178 "NewZealand/22ZA0193/2022" "EPI_ISL_14635836" "?" "Sarah Cockerton et al" "CHL" "Institute of Environmental Science and Research (ESR)" "https://www.epicov.org/acknowledgement/58/36/EPI_ISL_14635836.json"
24179 "NewZealand/22ZA0196/2022" "EPI_ISL_14635837" "?" "Sarah Cockerton et al" "CHL" "Institute of Environmental Science and Research (ESR)" "https://www.epicov.org/acknowledgement/58/37/EPI_ISL_14635837.json"
24180 "NewZealand/22ZA0199/2022" "EPI_ISL_14635838" "?" "Sarah Cockerton et al" "CHL" "Institute of Environmental Science and Research (ESR)" "https://www.epicov.org/acknowledgement/58/38/EPI_ISL_14635838.json"
24181 "NewZealand/22ZA0201/2022" "EPI_ISL_14635731" "?" "Sarah Cockerton et al" "CHL" "Institute of Environmental Science and Research (ESR)" "https://www.epicov.org/acknowledgement/57/31/EPI_ISL_14635731.json"
24182 "NewZealand/22ZA0202/2022" "EPI_ISL_14635739" "?" "Sarah Cockerton et al" "CHL" "Institute of Environmental Science and Research (ESR)" "https://www.epicov.org/acknowledgement/57/39/EPI_ISL_14635739.json"
24183 "NewZealand/22ZA0203/2022" "EPI_ISL_14635736" "?" "Sarah Cockerton et al" "CHL" "Institute of Environmental Science and Research (ESR)" "https://www.epicov.org/acknowledgement/57/36/EPI_ISL_14635736.json"
24184 "NewZealand/22ZA0204/2022" "EPI_ISL_14635740" "?" "Sarah Cockerton et al" "CHL" "Institute of Environmental Science and Research (ESR)" "https://www.epicov.org/acknowledgement/57/40/EPI_ISL_14635740.json"
24185 "NewZealand/22ZA0205/2022" "EPI_ISL_14635738" "?" "Sarah Cockerton et al" "CHL" "Institute of Environmental Science and Research (ESR)" "https://www.epicov.org/acknowledgement/57/38/EPI_ISL_14635738.json"
24186 "NewZealand/22ZA0207/2022" "EPI_ISL_14635735" "?" "Sarah Cockerton et al" "CHL" "Institute of Environmental Science and Research (ESR)" "https://www.epicov.org/acknowledgement/57/35/EPI_ISL_14635735.json"
24187 "NewZealand/22ZA0208/2022" "EPI_ISL_14635732" "?" "Sarah Cockerton et al" "CHL" "Institute of Environmental Science and Research (ESR)" "https://www.epicov.org/acknowledgement/57/32/EPI_ISL_14635732.json"
24188 "NewZealand/22ZA0209/2022" "EPI_ISL_14635741" "?" "Sarah Cockerton et al" "CHL" "Institute of Environmental Science and Research (ESR)" "https://www.epicov.org/acknowledgement/57/41/EPI_ISL_14635741.json"
24189 "NewZealand/22ZA0213/2022" "EPI_ISL_14635730" "?" "Sarah Cockerton et al" "CHL" "Institute of Environmental Science and Research (ESR)" "https://www.epicov.org/acknowledgement/57/30/EPI_ISL_14635730.json"
24190 "NewZealand/22ZA0215/2022" "EPI_ISL_14635843" "?" "Sarah Cockerton et al" "CHL" "Institute of Environmental Science and Research (ESR)" "https://www.epicov.org/acknowledgement/58/43/EPI_ISL_14635843.json"
24191 "NewZealand/22ZA0216/2022" "EPI_ISL_14635845" "?" "Sarah Cockerton et al" "CHL" "Institute of Environmental Science and Research (ESR)" "https://www.epicov.org/acknowledgement/58/45/EPI_ISL_14635845.json"
24192 "NewZealand/22ZA0219/2022" "EPI_ISL_14635737" "?" "Sarah Cockerton et al" "CHL" "Institute of Environmental Science and Research (ESR)" "https://www.epicov.org/acknowledgement/57/37/EPI_ISL_14635737.json"
24193 "NewZealand/22ZA0220/2022" "EPI_ISL_14635842" "?" "Sarah Cockerton et al" "CHL" "Institute of Environmental Science and Research (ESR)" "https://www.epicov.org/acknowledgement/58/42/EPI_ISL_14635842.json"
24194 "NewZealand/22ZA0222/2022" "EPI_ISL_14635839" "?" "Sarah Cockerton et al" "CHL" "Institute of Environmental Science and Research (ESR)" "https://www.epicov.org/acknowledgement/58/39/EPI_ISL_14635839.json"
24195 "NewZealand/22ZA0223/2022" "EPI_ISL_14635844" "?" "Sarah Cockerton et al" "CHL" "Institute of Environmental Science and Research (ESR)" "https://www.epicov.org/acknowledgement/58/44/EPI_ISL_14635844.json"
24196 "NewZealand/22ZA0225/2022" "EPI_ISL_15323429" "?" "Sarah Cockerton et al" "Canterbury Health Laboratories" "Institute of Environmental Science and Research (ESR), Kenepuru Science Centre" "https://www.epicov.org/acknowledgement/34/29/EPI_ISL_15323429.json"
24197 "NewZealand/22ZA0227/2022" "EPI_ISL_14635847" "?" "Sarah Cockerton et al" "CHL" "Institute of Environmental Science and Research (ESR)" "https://www.epicov.org/acknowledgement/58/47/EPI_ISL_14635847.json"
24198 "NewZealand/22ZA0230/2022" "EPI_ISL_14635840" "?" "Sarah Cockerton et al" "CHL" "Institute of Environmental Science and Research (ESR)" "https://www.epicov.org/acknowledgement/58/40/EPI_ISL_14635840.json"
24199 "NewZealand/22ZA0231/2022" "EPI_ISL_14635841" "?" "Sarah Cockerton et al" "CHL" "Institute of Environmental Science and Research (ESR)" "https://www.epicov.org/acknowledgement/58/41/EPI_ISL_14635841.json"
24200 "NewZealand/22ZA0232/2022" "EPI_ISL_14635848" "?" "Sarah Cockerton et al" "CHL" "Institute of Environmental Science and Research (ESR)" "https://www.epicov.org/acknowledgement/58/48/EPI_ISL_14635848.json"
24201 "NewZealand/22ZA0233/2022" "EPI_ISL_14635850" "?" "Sarah Cockerton et al" "CHL" "Institute of Environmental Science and Research (ESR)" "https://www.epicov.org/acknowledgement/58/50/EPI_ISL_14635850.json"
24202 "NewZealand/22ZA0234/2022" "EPI_ISL_14635855" "?" "Sarah Cockerton et al" "CHL" "Institute of Environmental Science and Research (ESR)" "https://www.epicov.org/acknowledgement/58/55/EPI_ISL_14635855.json"
24203 "NewZealand/22ZA0235/2022" "EPI_ISL_14635854" "?" "Sarah Cockerton et al" "CHL" "Institute of Environmental Science and Research (ESR)" "https://www.epicov.org/acknowledgement/58/54/EPI_ISL_14635854.json"
24204 "NewZealand/22ZA0236/2022" "EPI_ISL_14635853" "?" "Sarah Cockerton et al" "CHL" "Institute of Environmental Science and Research (ESR)" "https://www.epicov.org/acknowledgement/58/53/EPI_ISL_14635853.json"
24205 "NewZealand/22ZA0237/2022" "EPI_ISL_14635849" "?" "Sarah Cockerton et al" "CHL" "Institute of Environmental Science and Research (ESR)" "https://www.epicov.org/acknowledgement/58/49/EPI_ISL_14635849.json"
24206 "NewZealand/22ZA0239/2022" "EPI_ISL_14635852" "?" "Sarah Cockerton et al" "CHL" "Institute of Environmental Science and Research (ESR)" "https://www.epicov.org/acknowledgement/58/52/EPI_ISL_14635852.json"
24207 "NewZealand/22ZA0242/2022" "EPI_ISL_14635846" "?" "Sarah Cockerton et al" "CHL" "Institute of Environmental Science and Research (ESR)" "https://www.epicov.org/acknowledgement/58/46/EPI_ISL_14635846.json"
24208 "NewZealand/22ZA0243/2022" "EPI_ISL_14635859" "?" "Sarah Cockerton et al" "CHL" "Institute of Environmental Science and Research (ESR)" "https://www.epicov.org/acknowledgement/58/59/EPI_ISL_14635859.json"
24209 "NewZealand/22ZA0244/2022" "EPI_ISL_14635860" "?" "Sarah Cockerton et al" "CHL" "Institute of Environmental Science and Research (ESR)" "https://www.epicov.org/acknowledgement/58/60/EPI_ISL_14635860.json"
24210 "NewZealand/22ZA0245/2022" "EPI_ISL_14635857" "?" "Sarah Cockerton et al" "CHL" "Institute of Environmental Science and Research (ESR)" "https://www.epicov.org/acknowledgement/58/57/EPI_ISL_14635857.json"
24211 "NewZealand/22ZA0247/2022" "EPI_ISL_14635851" "?" "Sarah Cockerton et al" "CHL" "Institute of Environmental Science and Research (ESR)" "https://www.epicov.org/acknowledgement/58/51/EPI_ISL_14635851.json"
24212 "NewZealand/22ZA0248/2022" "EPI_ISL_14635858" "?" "Sarah Cockerton et al" "CHL" "Institute of Environmental Science and Research (ESR)" "https://www.epicov.org/acknowledgement/58/58/EPI_ISL_14635858.json"
24213 "NewZealand/22ZA0250/2022" "EPI_ISL_14635856" "?" "Sarah Cockerton et al" "CHL" "Institute of Environmental Science and Research (ESR)" "https://www.epicov.org/acknowledgement/58/56/EPI_ISL_14635856.json"
24214 "NewZealand/22ZA0251/2022" "EPI_ISL_14635733" "?" "Sarah Cockerton et al" "CHL" "Institute of Environmental Science and Research (ESR)" "https://www.epicov.org/acknowledgement/57/33/EPI_ISL_14635733.json"
24215 "NewZealand/22ZA0252/2022" "EPI_ISL_14635742" "?" "Sarah Cockerton et al" "CHL" "Institute of Environmental Science and Research (ESR)" "https://www.epicov.org/acknowledgement/57/42/EPI_ISL_14635742.json"
24216 "NewZealand/22ZA0253/2022" "EPI_ISL_14635754" "?" "Sarah Cockerton et al" "CHL" "Institute of Environmental Science and Research (ESR)" "https://www.epicov.org/acknowledgement/57/54/EPI_ISL_14635754.json"
24217 "NewZealand/22ZA0254/2022" "EPI_ISL_14635755" "?" "Sarah Cockerton et al" "CHL" "Institute of Environmental Science and Research (ESR)" "https://www.epicov.org/acknowledgement/57/55/EPI_ISL_14635755.json"
24218 "NewZealand/22ZA0255/2022" "EPI_ISL_14635753" "?" "Sarah Cockerton et al" "CHL" "Institute of Environmental Science and Research (ESR)" "https://www.epicov.org/acknowledgement/57/53/EPI_ISL_14635753.json"
24219 "NewZealand/22ZA0256/2022" "EPI_ISL_14635734" "?" "Sarah Cockerton et al" "CHL" "Institute of Environmental Science and Research (ESR)" "https://www.epicov.org/acknowledgement/57/34/EPI_ISL_14635734.json"
24220 "NewZealand/22ZA0258/2022" "EPI_ISL_14635861" "?" "Sarah Cockerton et al" "CHL" "Institute of Environmental Science and Research (ESR)" "https://www.epicov.org/acknowledgement/58/61/EPI_ISL_14635861.json"
24221 "NewZealand/22ZA0259/2022" "EPI_ISL_14635864" "?" "Sarah Cockerton et al" "CHL" "Institute of Environmental Science and Research (ESR)" "https://www.epicov.org/acknowledgement/58/64/EPI_ISL_14635864.json"
24222 "NewZealand/22ZA0260/2022" "EPI_ISL_14635865" "?" "Sarah Cockerton et al" "CHL" "Institute of Environmental Science and Research (ESR)" "https://www.epicov.org/acknowledgement/58/65/EPI_ISL_14635865.json"
24223 "NewZealand/22ZA0262/2022" "EPI_ISL_15322727" "?" "Sarah Cockerton et al" "Medlab South, Nelson Hospital Collection Centre" "Institute of Environmental Science and Research (ESR), Kenepuru Science Centre" "https://www.epicov.org/acknowledgement/27/27/EPI_ISL_15322727.json"
24224 "NewZealand/22ZA0264/2022" "EPI_ISL_14635870" "?" "Sarah Cockerton et al" "CHL" "Institute of Environmental Science and Research (ESR)" "https://www.epicov.org/acknowledgement/58/70/EPI_ISL_14635870.json"
24225 "NewZealand/22ZA0265/2022" "EPI_ISL_14635862" "?" "Sarah Cockerton et al" "CHL" "Institute of Environmental Science and Research (ESR)" "https://www.epicov.org/acknowledgement/58/62/EPI_ISL_14635862.json"
24226 "NewZealand/22ZA0267/2022" "EPI_ISL_14635863" "?" "Sarah Cockerton et al" "CHL" "Institute of Environmental Science and Research (ESR)" "https://www.epicov.org/acknowledgement/58/63/EPI_ISL_14635863.json"
24227 "NewZealand/22ZA0268/2022" "EPI_ISL_14635866" "?" "Sarah Cockerton et al" "CHL" "Institute of Environmental Science and Research (ESR)" "https://www.epicov.org/acknowledgement/58/66/EPI_ISL_14635866.json"
24228 "NewZealand/22ZA0275/2022" "EPI_ISL_14635869" "?" "Sarah Cockerton et al" "CHL" "Institute of Environmental Science and Research (ESR)" "https://www.epicov.org/acknowledgement/58/69/EPI_ISL_14635869.json"
24229 "NewZealand/22ZA0276/2022" "EPI_ISL_14635868" "?" "Sarah Cockerton et al" "CHL" "Institute of Environmental Science and Research (ESR)" "https://www.epicov.org/acknowledgement/58/68/EPI_ISL_14635868.json"
24230 "NewZealand/22ZA0277/2022" "EPI_ISL_14635872" "?" "Sarah Cockerton et al" "CHL" "Institute of Environmental Science and Research (ESR)" "https://www.epicov.org/acknowledgement/58/72/EPI_ISL_14635872.json"
24231 "NewZealand/22ZA0278/2022" "EPI_ISL_14635871" "?" "Sarah Cockerton et al" "CHL" "Institute of Environmental Science and Research (ESR)" "https://www.epicov.org/acknowledgement/58/71/EPI_ISL_14635871.json"
24232 "NewZealand/22ZA0281/2022" "EPI_ISL_14635867" "?" "Sarah Cockerton et al" "CHL" "Institute of Environmental Science and Research (ESR)" "https://www.epicov.org/acknowledgement/58/67/EPI_ISL_14635867.json"
24233 "NewZealand/22ZA0282/2022" "EPI_ISL_14635758" "?" "Sarah Cockerton et al" "CHL" "Institute of Environmental Science and Research (ESR)" "https://www.epicov.org/acknowledgement/57/58/EPI_ISL_14635758.json"
24234 "NewZealand/22ZA0283/2022" "EPI_ISL_14635759" "?" "Sarah Cockerton et al" "CHL" "Institute of Environmental Science and Research (ESR)" "https://www.epicov.org/acknowledgement/57/59/EPI_ISL_14635759.json"
24235 "NewZealand/22ZA0285/2022" "EPI_ISL_14635757" "?" "Sarah Cockerton et al" "CHL" "Institute of Environmental Science and Research (ESR)" "https://www.epicov.org/acknowledgement/57/57/EPI_ISL_14635757.json"
24236 "NewZealand/22ZA0286/2022" "EPI_ISL_14635760" "?" "Sarah Cockerton et al" "CHL" "Institute of Environmental Science and Research (ESR)" "https://www.epicov.org/acknowledgement/57/60/EPI_ISL_14635760.json"
24237 "NewZealand/22ZA0287/2022" "EPI_ISL_14635875" "?" "Sarah Cockerton et al" "CHL" "Institute of Environmental Science and Research (ESR)" "https://www.epicov.org/acknowledgement/58/75/EPI_ISL_14635875.json"
24238 "NewZealand/22ZA0288/2022" "EPI_ISL_14635874" "?" "Sarah Cockerton et al" "CHL" "Institute of Environmental Science and Research (ESR)" "https://www.epicov.org/acknowledgement/58/74/EPI_ISL_14635874.json"
24239 "NewZealand/22ZA0289/2022" "EPI_ISL_14635873" "?" "Sarah Cockerton et al" "CHL" "Institute of Environmental Science and Research (ESR)" "https://www.epicov.org/acknowledgement/58/73/EPI_ISL_14635873.json"
24240 "NewZealand/22ZA0290/2022" "EPI_ISL_14635876" "?" "Sarah Cockerton et al" "CHL" "Institute of Environmental Science and Research (ESR)" "https://www.epicov.org/acknowledgement/58/76/EPI_ISL_14635876.json"
24241 "NewZealand/22ZA0291/2022" "EPI_ISL_14635877" "?" "Sarah Cockerton et al" "CHL" "Institute of Environmental Science and Research (ESR)" "https://www.epicov.org/acknowledgement/58/77/EPI_ISL_14635877.json"
24242 "NewZealand/22ZA0292/2022" "EPI_ISL_14635878" "?" "Sarah Cockerton et al" "CHL" "Institute of Environmental Science and Research (ESR)" "https://www.epicov.org/acknowledgement/58/78/EPI_ISL_14635878.json"
24243 "NewZealand/22ZA0294/2022" "EPI_ISL_14635756" "?" "Sarah Cockerton et al" "CHL" "Institute of Environmental Science and Research (ESR)" "https://www.epicov.org/acknowledgement/57/56/EPI_ISL_14635756.json"
24244 "NewZealand/22ZA0295/2022" "EPI_ISL_14635879" "?" "Sarah Cockerton et al" "CHL" "Institute of Environmental Science and Research (ESR)" "https://www.epicov.org/acknowledgement/58/79/EPI_ISL_14635879.json"
24245 "NewZealand/22ZA0296/2022" "EPI_ISL_14635544" "?" "Sarah Cockerton et al" "Greymouth" "Institute of Environmental Science and Research (ESR)" "https://www.epicov.org/acknowledgement/55/44/EPI_ISL_14635544.json"
24246 "NewZealand/22ZA0297/2022" "EPI_ISL_14633110" "?" "Sarah Cockerton et al" "Canterbury SCL" "Institute of Environmental Science and Research (ESR)" "https://www.epicov.org/acknowledgement/31/10/EPI_ISL_14633110.json"
24247 "NewZealand/22ZA0299/2022" "EPI_ISL_14633564" "?" "Sarah Cockerton et al" "Southern Community Labs" "Institute of Environmental Science and Research (ESR)" "https://www.epicov.org/acknowledgement/35/64/EPI_ISL_14633564.json"
24248 "NewZealand/22ZA0300/2022" "EPI_ISL_14633558" "?" "Sarah Cockerton et al" "Southern Community Labs" "Institute of Environmental Science and Research (ESR)" "https://www.epicov.org/acknowledgement/35/58/EPI_ISL_14633558.json"
24249 "NewZealand/22ZA0301/2022" "EPI_ISL_14633557" "?" "Sarah Cockerton et al" "Southern Community Labs" "Institute of Environmental Science and Research (ESR)" "https://www.epicov.org/acknowledgement/35/57/EPI_ISL_14633557.json"
24250 "NewZealand/22ZA0302/2022" "EPI_ISL_14633581" "?" "Sarah Cockerton et al" "Southern Community Labs" "Institute of Environmental Science and Research (ESR)" "https://www.epicov.org/acknowledgement/35/81/EPI_ISL_14633581.json"
24251 "NewZealand/22ZA0303/2022" "EPI_ISL_14633593" "?" "Sarah Cockerton et al" "Southern Community Labs" "Institute of Environmental Science and Research (ESR)" "https://www.epicov.org/acknowledgement/35/93/EPI_ISL_14633593.json"
24252 "NewZealand/22ZA0304/2022" "EPI_ISL_14633550" "?" "Sarah Cockerton et al" "Southern Community Labs" "Institute of Environmental Science and Research (ESR)" "https://www.epicov.org/acknowledgement/35/50/EPI_ISL_14633550.json"
24253 "NewZealand/22ZA0307/2022" "EPI_ISL_14633597" "?" "Sarah Cockerton et al" "Southern Community Labs" "Institute of Environmental Science and Research (ESR)" "https://www.epicov.org/acknowledgement/35/97/EPI_ISL_14633597.json"
24254 "NewZealand/22ZA0308/2022" "EPI_ISL_14633594" "?" "Sarah Cockerton et al" "Southern Community Labs" "Institute of Environmental Science and Research (ESR)" "https://www.epicov.org/acknowledgement/35/94/EPI_ISL_14633594.json"
24255 "NewZealand/22ZA0309/2022" "EPI_ISL_14633585" "?" "Sarah Cockerton et al" "Southern Community Labs" "Institute of Environmental Science and Research (ESR)" "https://www.epicov.org/acknowledgement/35/85/EPI_ISL_14633585.json"
24256 "NewZealand/22ZA0310/2022" "EPI_ISL_14633612" "?" "Sarah Cockerton et al" "Southern Community Labs" "Institute of Environmental Science and Research (ESR)" "https://www.epicov.org/acknowledgement/36/12/EPI_ISL_14633612.json"
24257 "NewZealand/22ZA0312/2022" "EPI_ISL_14633607" "?" "Sarah Cockerton et al" "Southern Community Labs" "Institute of Environmental Science and Research (ESR)" "https://www.epicov.org/acknowledgement/36/07/EPI_ISL_14633607.json"
24258 "NewZealand/22ZA0313/2022" "EPI_ISL_14633608" "?" "Sarah Cockerton et al" "Southern Community Labs" "Institute of Environmental Science and Research (ESR)" "https://www.epicov.org/acknowledgement/36/08/EPI_ISL_14633608.json"
24259 "NewZealand/22ZA0314/2022" "EPI_ISL_14633609" "?" "Sarah Cockerton et al" "Southern Community Labs" "Institute of Environmental Science and Research (ESR)" "https://www.epicov.org/acknowledgement/36/09/EPI_ISL_14633609.json"
24260 "NewZealand/22ZA0315/2022" "EPI_ISL_14633606" "?" "Sarah Cockerton et al" "Southern Community Labs" "Institute of Environmental Science and Research (ESR)" "https://www.epicov.org/acknowledgement/36/06/EPI_ISL_14633606.json"
24261 "NewZealand/22ZA0316/2022" "EPI_ISL_14633605" "?" "Sarah Cockerton et al" "Southern Community Labs" "Institute of Environmental Science and Research (ESR)" "https://www.epicov.org/acknowledgement/36/05/EPI_ISL_14633605.json"
24262 "NewZealand/22ZA0317/2022" "EPI_ISL_14633603" "?" "Sarah Cockerton et al" "Southern Community Labs" "Institute of Environmental Science and Research (ESR)" "https://www.epicov.org/acknowledgement/36/03/EPI_ISL_14633603.json"
24263 "NewZealand/22ZA0318/2022" "EPI_ISL_14633604" "?" "Sarah Cockerton et al" "Southern Community Labs" "Institute of Environmental Science and Research (ESR)" "https://www.epicov.org/acknowledgement/36/04/EPI_ISL_14633604.json"
24264 "NewZealand/22ZA0319/2022" "EPI_ISL_14633610" "?" "Sarah Cockerton et al" "Southern Community Labs" "Institute of Environmental Science and Research (ESR)" "https://www.epicov.org/acknowledgement/36/10/EPI_ISL_14633610.json"
24265 "NewZealand/22ZA0320/2022" "EPI_ISL_14633611" "?" "Sarah Cockerton et al" "Southern Community Labs" "Institute of Environmental Science and Research (ESR)" "https://www.epicov.org/acknowledgement/36/11/EPI_ISL_14633611.json"
24266 "NewZealand/22ZA0322/2022" "EPI_ISL_14633601" "?" "Sarah Cockerton et al" "Southern Community Labs" "Institute of Environmental Science and Research (ESR)" "https://www.epicov.org/acknowledgement/36/01/EPI_ISL_14633601.json"
24267 "NewZealand/22ZA0323/2022" "EPI_ISL_14633600" "?" "Sarah Cockerton et al" "Southern Community Labs" "Institute of Environmental Science and Research (ESR)" "https://www.epicov.org/acknowledgement/36/00/EPI_ISL_14633600.json"
24268 "NewZealand/22ZA0325/2022" "EPI_ISL_14633614" "?" "Sarah Cockerton et al" "Southern Community Labs" "Institute of Environmental Science and Research (ESR)" "https://www.epicov.org/acknowledgement/36/14/EPI_ISL_14633614.json"
24269 "NewZealand/22ZA0326/2022" "EPI_ISL_14633599" "?" "Sarah Cockerton et al" "Southern Community Labs" "Institute of Environmental Science and Research (ESR)" "https://www.epicov.org/acknowledgement/35/99/EPI_ISL_14633599.json"
24270 "NewZealand/22ZA0328/2022" "EPI_ISL_14633620" "?" "Sarah Cockerton et al" "Southern Community Labs" "Institute of Environmental Science and Research (ESR)" "https://www.epicov.org/acknowledgement/36/20/EPI_ISL_14633620.json"
24271 "NewZealand/22ZA0330/2022" "EPI_ISL_14633628" "?" "Sarah Cockerton et al" "Southern Community Labs" "Institute of Environmental Science and Research (ESR)" "https://www.epicov.org/acknowledgement/36/28/EPI_ISL_14633628.json"
24272 "NewZealand/22ZA0331/2022" "EPI_ISL_14633637" "?" "Sarah Cockerton et al" "Southern Community Labs" "Institute of Environmental Science and Research (ESR)" "https://www.epicov.org/acknowledgement/36/37/EPI_ISL_14633637.json"
24273 "NewZealand/22ZA0332/2022" "EPI_ISL_14633630" "?" "Sarah Cockerton et al" "Southern Community Labs" "Institute of Environmental Science and Research (ESR)" "https://www.epicov.org/acknowledgement/36/30/EPI_ISL_14633630.json"
24274 "NewZealand/22ZA0333/2022" "EPI_ISL_14633635" "?" "Sarah Cockerton et al" "Southern Community Labs" "Institute of Environmental Science and Research (ESR)" "https://www.epicov.org/acknowledgement/36/35/EPI_ISL_14633635.json"
24275 "NewZealand/22ZA0334/2022" "EPI_ISL_14633638" "?" "Sarah Cockerton et al" "Southern Community Labs" "Institute of Environmental Science and Research (ESR)" "https://www.epicov.org/acknowledgement/36/38/EPI_ISL_14633638.json"
24276 "NewZealand/22ZA0335/2022" "EPI_ISL_14633644" "?" "Sarah Cockerton et al" "Southern Community Labs" "Institute of Environmental Science and Research (ESR)" "https://www.epicov.org/acknowledgement/36/44/EPI_ISL_14633644.json"
24277 "NewZealand/22ZA0336/2022" "EPI_ISL_14633636" "?" "Sarah Cockerton et al" "Southern Community Labs" "Institute of Environmental Science and Research (ESR)" "https://www.epicov.org/acknowledgement/36/36/EPI_ISL_14633636.json"
24278 "NewZealand/22ZA0337/2022" "EPI_ISL_14633633" "?" "Sarah Cockerton et al" "Southern Community Labs" "Institute of Environmental Science and Research (ESR)" "https://www.epicov.org/acknowledgement/36/33/EPI_ISL_14633633.json"
24279 "NewZealand/22ZA0338/2022" "EPI_ISL_14633634" "?" "Sarah Cockerton et al" "Southern Community Labs" "Institute of Environmental Science and Research (ESR)" "https://www.epicov.org/acknowledgement/36/34/EPI_ISL_14633634.json"
24280 "NewZealand/22ZA0339/2022" "EPI_ISL_14633632" "?" "Sarah Cockerton et al" "Southern Community Labs" "Institute of Environmental Science and Research (ESR)" "https://www.epicov.org/acknowledgement/36/32/EPI_ISL_14633632.json"
24281 "NewZealand/22ZA0340/2022" "EPI_ISL_14633641" "?" "Sarah Cockerton et al" "Southern Community Labs" "Institute of Environmental Science and Research (ESR)" "https://www.epicov.org/acknowledgement/36/41/EPI_ISL_14633641.json"
24282 "NewZealand/22ZA0341/2022" "EPI_ISL_14633642" "?" "Sarah Cockerton et al" "Southern Community Labs" "Institute of Environmental Science and Research (ESR)" "https://www.epicov.org/acknowledgement/36/42/EPI_ISL_14633642.json"
24283 "NewZealand/22ZA0342/2022" "EPI_ISL_14633645" "?" "Sarah Cockerton et al" "Southern Community Labs" "Institute of Environmental Science and Research (ESR)" "https://www.epicov.org/acknowledgement/36/45/EPI_ISL_14633645.json"
24284 "NewZealand/22ZA0343/2022" "EPI_ISL_14633646" "?" "Sarah Cockerton et al" "Southern Community Labs" "Institute of Environmental Science and Research (ESR)" "https://www.epicov.org/acknowledgement/36/46/EPI_ISL_14633646.json"
24285 "NewZealand/22ZA0344/2022" "EPI_ISL_14633647" "?" "Sarah Cockerton et al" "Southern Community Labs" "Institute of Environmental Science and Research (ESR)" "https://www.epicov.org/acknowledgement/36/47/EPI_ISL_14633647.json"
24286 "NewZealand/22ZA0345/2022" "EPI_ISL_14633643" "?" "Sarah Cockerton et al" "Southern Community Labs" "Institute of Environmental Science and Research (ESR)" "https://www.epicov.org/acknowledgement/36/43/EPI_ISL_14633643.json"
24287 "NewZealand/22ZA0346/2022" "EPI_ISL_14633654" "?" "Sarah Cockerton et al" "Southern Community Labs" "Institute of Environmental Science and Research (ESR)" "https://www.epicov.org/acknowledgement/36/54/EPI_ISL_14633654.json"
24288 "NewZealand/22ZA0347/2022" "EPI_ISL_14633649" "?" "Sarah Cockerton et al" "Southern Community Labs" "Institute of Environmental Science and Research (ESR)" "https://www.epicov.org/acknowledgement/36/49/EPI_ISL_14633649.json"
24289 "NewZealand/22ZA0348/2022" "EPI_ISL_14633652" "?" "Sarah Cockerton et al" "Southern Community Labs" "Institute of Environmental Science and Research (ESR)" "https://www.epicov.org/acknowledgement/36/52/EPI_ISL_14633652.json"
24290 "NewZealand/22ZA0349/2022" "EPI_ISL_14633653" "?" "Sarah Cockerton et al" "Southern Community Labs" "Institute of Environmental Science and Research (ESR)" "https://www.epicov.org/acknowledgement/36/53/EPI_ISL_14633653.json"
24291 "NewZealand/22ZA0350/2022" "EPI_ISL_14633655" "?" "Sarah Cockerton et al" "Southern Community Labs" "Institute of Environmental Science and Research (ESR)" "https://www.epicov.org/acknowledgement/36/55/EPI_ISL_14633655.json"
24292 "NewZealand/22ZA0351/2022" "EPI_ISL_14633669" "?" "Sarah Cockerton et al" "Southern Community Labs" "Institute of Environmental Science and Research (ESR)" "https://www.epicov.org/acknowledgement/36/69/EPI_ISL_14633669.json"
24293 "NewZealand/22ZA0352/2022" "EPI_ISL_14633678" "?" "Sarah Cockerton et al" "Southern Community Labs" "Institute of Environmental Science and Research (ESR)" "https://www.epicov.org/acknowledgement/36/78/EPI_ISL_14633678.json"
24294 "NewZealand/22ZA0353/2022" "EPI_ISL_14633677" "?" "Sarah Cockerton et al" "Southern Community Labs" "Institute of Environmental Science and Research (ESR)" "https://www.epicov.org/acknowledgement/36/77/EPI_ISL_14633677.json"
24295 "NewZealand/22ZA0354/2022" "EPI_ISL_14633668" "?" "Sarah Cockerton et al" "Southern Community Labs" "Institute of Environmental Science and Research (ESR)" "https://www.epicov.org/acknowledgement/36/68/EPI_ISL_14633668.json"
24296 "NewZealand/22ZA0355/2022" "EPI_ISL_14633673" "?" "Sarah Cockerton et al" "Southern Community Labs" "Institute of Environmental Science and Research (ESR)" "https://www.epicov.org/acknowledgement/36/73/EPI_ISL_14633673.json"
24297 "NewZealand/22ZA0356/2022" "EPI_ISL_14633674" "?" "Sarah Cockerton et al" "Southern Community Labs" "Institute of Environmental Science and Research (ESR)" "https://www.epicov.org/acknowledgement/36/74/EPI_ISL_14633674.json"
24298 "NewZealand/22ZA0357/2022" "EPI_ISL_14633672" "?" "Sarah Cockerton et al" "Southern Community Labs" "Institute of Environmental Science and Research (ESR)" "https://www.epicov.org/acknowledgement/36/72/EPI_ISL_14633672.json"
24299 "NewZealand/22ZA0358/2022" "EPI_ISL_14633671" "?" "Sarah Cockerton et al" "Southern Community Labs" "Institute of Environmental Science and Research (ESR)" "https://www.epicov.org/acknowledgement/36/71/EPI_ISL_14633671.json"
24300 "NewZealand/22ZA0359/2022" "EPI_ISL_14633670" "?" "Sarah Cockerton et al" "Southern Community Labs" "Institute of Environmental Science and Research (ESR)" "https://www.epicov.org/acknowledgement/36/70/EPI_ISL_14633670.json"
24301 "NewZealand/22ZA0360/2022" "EPI_ISL_14633675" "?" "Sarah Cockerton et al" "Southern Community Labs" "Institute of Environmental Science and Research (ESR)" "https://www.epicov.org/acknowledgement/36/75/EPI_ISL_14633675.json"
24302 "NewZealand/22ZA0361/2022" "EPI_ISL_14633676" "?" "Sarah Cockerton et al" "Southern Community Labs" "Institute of Environmental Science and Research (ESR)" "https://www.epicov.org/acknowledgement/36/76/EPI_ISL_14633676.json"
24303 "NewZealand/22ZA0362/2022" "EPI_ISL_14633639" "?" "Sarah Cockerton et al" "Southern Community Labs" "Institute of Environmental Science and Research (ESR)" "https://www.epicov.org/acknowledgement/36/39/EPI_ISL_14633639.json"
24304 "NewZealand/22ZA0363/2022" "EPI_ISL_14633657" "?" "Sarah Cockerton et al" "Southern Community Labs" "Institute of Environmental Science and Research (ESR)" "https://www.epicov.org/acknowledgement/36/57/EPI_ISL_14633657.json"
24305 "NewZealand/22ZA0364/2022" "EPI_ISL_14633689" "?" "Sarah Cockerton et al" "Southern Community Labs" "Institute of Environmental Science and Research (ESR)" "https://www.epicov.org/acknowledgement/36/89/EPI_ISL_14633689.json"
24306 "NewZealand/22ZA0365/2022" "EPI_ISL_14633661" "?" "Sarah Cockerton et al" "Southern Community Labs" "Institute of Environmental Science and Research (ESR)" "https://www.epicov.org/acknowledgement/36/61/EPI_ISL_14633661.json"
24307 "NewZealand/22ZA0366/2022" "EPI_ISL_14633690" "?" "Sarah Cockerton et al" "Southern Community Labs" "Institute of Environmental Science and Research (ESR)" "https://www.epicov.org/acknowledgement/36/90/EPI_ISL_14633690.json"
24308 "NewZealand/22ZA0367/2022" "EPI_ISL_14633660" "?" "Sarah Cockerton et al" "Southern Community Labs" "Institute of Environmental Science and Research (ESR)" "https://www.epicov.org/acknowledgement/36/60/EPI_ISL_14633660.json"
24309 "NewZealand/22ZA0368/2022" "EPI_ISL_14633691" "?" "Sarah Cockerton et al" "Southern Community Labs" "Institute of Environmental Science and Research (ESR)" "https://www.epicov.org/acknowledgement/36/91/EPI_ISL_14633691.json"
24310 "NewZealand/22ZA0369/2022" "EPI_ISL_14633692" "?" "Sarah Cockerton et al" "Southern Community Labs" "Institute of Environmental Science and Research (ESR)" "https://www.epicov.org/acknowledgement/36/92/EPI_ISL_14633692.json"
24311 "NewZealand/22ZA0370/2022" "EPI_ISL_14633693" "?" "Sarah Cockerton et al" "Southern Community Labs" "Institute of Environmental Science and Research (ESR)" "https://www.epicov.org/acknowledgement/36/93/EPI_ISL_14633693.json"
24312 "NewZealand/22ZA0371/2022" "EPI_ISL_14633662" "?" "Sarah Cockerton et al" "Southern Community Labs" "Institute of Environmental Science and Research (ESR)" "https://www.epicov.org/acknowledgement/36/62/EPI_ISL_14633662.json"
24313 "NewZealand/22ZA0373/2022" "EPI_ISL_14633602" "?" "Sarah Cockerton et al" "Southern Community Labs" "Institute of Environmental Science and Research (ESR)" "https://www.epicov.org/acknowledgement/36/02/EPI_ISL_14633602.json"
24314 "NewZealand/22ZA0375/2022" "EPI_ISL_14633666" "?" "Sarah Cockerton et al" "Medlab South" "Institute of Environmental Science and Research (ESR)" "https://www.epicov.org/acknowledgement/36/66/EPI_ISL_14633666.json"
24315 "NewZealand/22ZA0379/2022" "EPI_ISL_14633703" "?" "Sarah Cockerton et al" "Southern Community Labs" "Institute of Environmental Science and Research (ESR)" "https://www.epicov.org/acknowledgement/37/03/EPI_ISL_14633703.json"
24316 "NewZealand/22ZA0380/2022" "EPI_ISL_14633699" "?" "Sarah Cockerton et al" "Southern Community Labs" "Institute of Environmental Science and Research (ESR)" "https://www.epicov.org/acknowledgement/36/99/EPI_ISL_14633699.json"
24317 "NewZealand/22ZA0382/2022" "EPI_ISL_14633721" "?" "Sarah Cockerton et al" "Southern Community Labs" "Institute of Environmental Science and Research (ESR)" "https://www.epicov.org/acknowledgement/37/21/EPI_ISL_14633721.json"
24318 "NewZealand/22ZA0383/2022" "EPI_ISL_14633705" "?" "Sarah Cockerton et al" "Southern Community Labs" "Institute of Environmental Science and Research (ESR)" "https://www.epicov.org/acknowledgement/37/05/EPI_ISL_14633705.json"
24319 "NewZealand/22ZA0384/2022" "EPI_ISL_14633696" "?" "Sarah Cockerton et al" "Southern Community Labs" "Institute of Environmental Science and Research (ESR)" "https://www.epicov.org/acknowledgement/36/96/EPI_ISL_14633696.json"
24320 "NewZealand/22ZA0386/2022" "EPI_ISL_14633708" "?" "Sarah Cockerton et al" "Southern Community Labs" "Institute of Environmental Science and Research (ESR)" "https://www.epicov.org/acknowledgement/37/08/EPI_ISL_14633708.json"
24321 "NewZealand/22ZA0387/2022" "EPI_ISL_14633714" "?" "Sarah Cockerton et al" "Southern Community Labs" "Institute of Environmental Science and Research (ESR)" "https://www.epicov.org/acknowledgement/37/14/EPI_ISL_14633714.json"
24322 "NewZealand/22ZA0388/2022" "EPI_ISL_14633713" "?" "Sarah Cockerton et al" "Southern Community Labs" "Institute of Environmental Science and Research (ESR)" "https://www.epicov.org/acknowledgement/37/13/EPI_ISL_14633713.json"
24323 "NewZealand/22ZA0389/2022" "EPI_ISL_14633712" "?" "Sarah Cockerton et al" "Southern Community Labs" "Institute of Environmental Science and Research (ESR)" "https://www.epicov.org/acknowledgement/37/12/EPI_ISL_14633712.json"
24324 "NewZealand/22ZA0390/2022" "EPI_ISL_14633709" "?" "Sarah Cockerton et al" "Southern Community Labs" "Institute of Environmental Science and Research (ESR)" "https://www.epicov.org/acknowledgement/37/09/EPI_ISL_14633709.json"
24325 "NewZealand/22ZA0391/2022" "EPI_ISL_14633711" "?" "Sarah Cockerton et al" "Southern Community Labs" "Institute of Environmental Science and Research (ESR)" "https://www.epicov.org/acknowledgement/37/11/EPI_ISL_14633711.json"
24326 "NewZealand/22ZA0392/2022" "EPI_ISL_14633698" "?" "Sarah Cockerton et al" "Southern Community Labs" "Institute of Environmental Science and Research (ESR)" "https://www.epicov.org/acknowledgement/36/98/EPI_ISL_14633698.json"
24327 "NewZealand/22ZA0393/2022" "EPI_ISL_14633715" "?" "Sarah Cockerton et al" "Southern Community Labs" "Institute of Environmental Science and Research (ESR)" "https://www.epicov.org/acknowledgement/37/15/EPI_ISL_14633715.json"
24328 "NewZealand/22ZA0394/2022" "EPI_ISL_14633722" "?" "Sarah Cockerton et al" "Southern Community Labs" "Institute of Environmental Science and Research (ESR)" "https://www.epicov.org/acknowledgement/37/22/EPI_ISL_14633722.json"
24329 "NewZealand/22ZA0395/2022" "EPI_ISL_14633702" "?" "Sarah Cockerton et al" "Southern Community Labs" "Institute of Environmental Science and Research (ESR)" "https://www.epicov.org/acknowledgement/37/02/EPI_ISL_14633702.json"
24330 "NewZealand/22ZA0396/2022" "EPI_ISL_14633710" "?" "Sarah Cockerton et al" "Southern Community Labs" "Institute of Environmental Science and Research (ESR)" "https://www.epicov.org/acknowledgement/37/10/EPI_ISL_14633710.json"
24331 "NewZealand/22ZA0397/2022" "EPI_ISL_14633701" "?" "Sarah Cockerton et al" "Southern Community Labs" "Institute of Environmental Science and Research (ESR)" "https://www.epicov.org/acknowledgement/37/01/EPI_ISL_14633701.json"
24332 "NewZealand/22ZA0398/2022" "EPI_ISL_14633707" "?" "Sarah Cockerton et al" "Southern Community Labs" "Institute of Environmental Science and Research (ESR)" "https://www.epicov.org/acknowledgement/37/07/EPI_ISL_14633707.json"
24333 "NewZealand/22ZA0399/2022" "EPI_ISL_14633615" "?" "Sarah Cockerton et al" "Medlab South" "Institute of Environmental Science and Research (ESR)" "https://www.epicov.org/acknowledgement/36/15/EPI_ISL_14633615.json"
24334 "NewZealand/22ZA0400/2022" "EPI_ISL_14633627" "?" "Sarah Cockerton et al" "Medlab South" "Institute of Environmental Science and Research (ESR)" "https://www.epicov.org/acknowledgement/36/27/EPI_ISL_14633627.json"
24335 "NewZealand/22ZA0401/2022" "EPI_ISL_14633679" "?" "Sarah Cockerton et al" "Medlab South" "Institute of Environmental Science and Research (ESR)" "https://www.epicov.org/acknowledgement/36/79/EPI_ISL_14633679.json"
24336 "NewZealand/22ZA0402/2022" "EPI_ISL_14633640" "?" "Sarah Cockerton et al" "Medlab South" "Institute of Environmental Science and Research (ESR)" "https://www.epicov.org/acknowledgement/36/40/EPI_ISL_14633640.json"
24337 "NewZealand/22ZA0403/2022" "EPI_ISL_14633665" "?" "Sarah Cockerton et al" "Medlab South" "Institute of Environmental Science and Research (ESR)" "https://www.epicov.org/acknowledgement/36/65/EPI_ISL_14633665.json"
24338 "NewZealand/22ZA0404/2022" "EPI_ISL_14633667" "?" "Sarah Cockerton et al" "Medlab South" "Institute of Environmental Science and Research (ESR)" "https://www.epicov.org/acknowledgement/36/67/EPI_ISL_14633667.json"
24339 "NewZealand/22ZA0406/2022" "EPI_ISL_14633723" "?" "Sarah Cockerton et al" "Medlab South" "Institute of Environmental Science and Research (ESR)" "https://www.epicov.org/acknowledgement/37/23/EPI_ISL_14633723.json"
24340 "NewZealand/22ZA0407/2022" "EPI_ISL_14633724" "?" "Sarah Cockerton et al" "Medlab South" "Institute of Environmental Science and Research (ESR)" "https://www.epicov.org/acknowledgement/37/24/EPI_ISL_14633724.json"
24341 "NewZealand/22ZA0408/2022" "EPI_ISL_14633725" "?" "Sarah Cockerton et al" "Medlab South" "Institute of Environmental Science and Research (ESR)" "https://www.epicov.org/acknowledgement/37/25/EPI_ISL_14633725.json"
24342 "NewZealand/22ZA0409/2022" "EPI_ISL_14635881" "?" "Sarah Cockerton et al" "CHL" "Institute of Environmental Science and Research (ESR)" "https://www.epicov.org/acknowledgement/58/81/EPI_ISL_14635881.json"
24343 "NewZealand/22ZA0410/2022" "EPI_ISL_14635880" "?" "Sarah Cockerton et al" "CHL" "Institute of Environmental Science and Research (ESR)" "https://www.epicov.org/acknowledgement/58/80/EPI_ISL_14635880.json"
24344 "NewZealand/22ZA0411/2022" "EPI_ISL_14635882" "?" "Sarah Cockerton et al" "CHL" "Institute of Environmental Science and Research (ESR)" "https://www.epicov.org/acknowledgement/58/82/EPI_ISL_14635882.json"
24345 "NewZealand/22ZA0412/2022" "EPI_ISL_14635891" "?" "Sarah Cockerton et al" "CHL" "Institute of Environmental Science and Research (ESR)" "https://www.epicov.org/acknowledgement/58/91/EPI_ISL_14635891.json"
24346 "NewZealand/22ZA0413/2022" "EPI_ISL_14635883" "?" "Sarah Cockerton et al" "CHL" "Institute of Environmental Science and Research (ESR)" "https://www.epicov.org/acknowledgement/58/83/EPI_ISL_14635883.json"
24347 "NewZealand/22ZA0414/2022" "EPI_ISL_14635887" "?" "Sarah Cockerton et al" "CHL" "Institute of Environmental Science and Research (ESR)" "https://www.epicov.org/acknowledgement/58/87/EPI_ISL_14635887.json"
24348 "NewZealand/22ZA0415/2022" "EPI_ISL_14635884" "?" "Sarah Cockerton et al" "CHL" "Institute of Environmental Science and Research (ESR)" "https://www.epicov.org/acknowledgement/58/84/EPI_ISL_14635884.json"
24349 "NewZealand/22ZA0416/2022" "EPI_ISL_14635885" "?" "Sarah Cockerton et al" "CHL" "Institute of Environmental Science and Research (ESR)" "https://www.epicov.org/acknowledgement/58/85/EPI_ISL_14635885.json"
24350 "NewZealand/22ZA0417/2022" "EPI_ISL_14635889" "?" "Sarah Cockerton et al" "CHL" "Institute of Environmental Science and Research (ESR)" "https://www.epicov.org/acknowledgement/58/89/EPI_ISL_14635889.json"
24351 "NewZealand/22ZA0418/2022" "EPI_ISL_14635886" "?" "Sarah Cockerton et al" "CHL" "Institute of Environmental Science and Research (ESR)" "https://www.epicov.org/acknowledgement/58/86/EPI_ISL_14635886.json"
24352 "NewZealand/22ZA0419/2022" "EPI_ISL_14635888" "?" "Sarah Cockerton et al" "CHL" "Institute of Environmental Science and Research (ESR)" "https://www.epicov.org/acknowledgement/58/88/EPI_ISL_14635888.json"
24353 "NewZealand/22ZA0420/2022" "EPI_ISL_14635892" "?" "Sarah Cockerton et al" "CHL" "Institute of Environmental Science and Research (ESR)" "https://www.epicov.org/acknowledgement/58/92/EPI_ISL_14635892.json"
24354 "NewZealand/22ZA0421/2022" "EPI_ISL_14635893" "?" "Sarah Cockerton et al" "CHL" "Institute of Environmental Science and Research (ESR)" "https://www.epicov.org/acknowledgement/58/93/EPI_ISL_14635893.json"
24355 "NewZealand/22ZA0422/2022" "EPI_ISL_14635890" "?" "Sarah Cockerton et al" "CHL" "Institute of Environmental Science and Research (ESR)" "https://www.epicov.org/acknowledgement/58/90/EPI_ISL_14635890.json"
24356 "NewZealand/22ZA0425/2022" "EPI_ISL_14635899" "?" "Sarah Cockerton et al" "CHL" "Institute of Environmental Science and Research (ESR)" "https://www.epicov.org/acknowledgement/58/99/EPI_ISL_14635899.json"
24357 "NewZealand/22ZA0426/2022" "EPI_ISL_14635900" "?" "Sarah Cockerton et al" "CHL" "Institute of Environmental Science and Research (ESR)" "https://www.epicov.org/acknowledgement/59/00/EPI_ISL_14635900.json"
24358 "NewZealand/22ZA0427/2022" "EPI_ISL_14635896" "?" "Sarah Cockerton et al" "CHL" "Institute of Environmental Science and Research (ESR)" "https://www.epicov.org/acknowledgement/58/96/EPI_ISL_14635896.json"
24359 "NewZealand/22ZA0428/2022" "EPI_ISL_14635894" "?" "Sarah Cockerton et al" "CHL" "Institute of Environmental Science and Research (ESR)" "https://www.epicov.org/acknowledgement/58/94/EPI_ISL_14635894.json"
24360 "NewZealand/22ZA0429/2022" "EPI_ISL_14635895" "?" "Sarah Cockerton et al" "CHL" "Institute of Environmental Science and Research (ESR)" "https://www.epicov.org/acknowledgement/58/95/EPI_ISL_14635895.json"
24361 "NewZealand/22ZA0430/2022" "EPI_ISL_14635912" "?" "Sarah Cockerton et al" "CHL" "Institute of Environmental Science and Research (ESR)" "https://www.epicov.org/acknowledgement/59/12/EPI_ISL_14635912.json"
24362 "NewZealand/22ZA0431/2022" "EPI_ISL_14635898" "?" "Sarah Cockerton et al" "CHL" "Institute of Environmental Science and Research (ESR)" "https://www.epicov.org/acknowledgement/58/98/EPI_ISL_14635898.json"
24363 "NewZealand/22ZA0432/2022" "EPI_ISL_14635897" "?" "Sarah Cockerton et al" "CHL" "Institute of Environmental Science and Research (ESR)" "https://www.epicov.org/acknowledgement/58/97/EPI_ISL_14635897.json"
24364 "NewZealand/22ZA0433/2022" "EPI_ISL_14635901" "?" "Sarah Cockerton et al" "CHL" "Institute of Environmental Science and Research (ESR)" "https://www.epicov.org/acknowledgement/59/01/EPI_ISL_14635901.json"
24365 "NewZealand/22ZA0434/2022" "EPI_ISL_14635904" "?" "Sarah Cockerton et al" "CHL" "Institute of Environmental Science and Research (ESR)" "https://www.epicov.org/acknowledgement/59/04/EPI_ISL_14635904.json"
24366 "NewZealand/22ZA0435/2022" "EPI_ISL_14635902" "?" "Sarah Cockerton et al" "CHL" "Institute of Environmental Science and Research (ESR)" "https://www.epicov.org/acknowledgement/59/02/EPI_ISL_14635902.json"
24367 "NewZealand/22ZA0436/2022" "EPI_ISL_14635905" "?" "Sarah Cockerton et al" "CHL" "Institute of Environmental Science and Research (ESR)" "https://www.epicov.org/acknowledgement/59/05/EPI_ISL_14635905.json"
24368 "NewZealand/22ZA0437/2022" "EPI_ISL_14635903" "?" "Sarah Cockerton et al" "CHL" "Institute of Environmental Science and Research (ESR)" "https://www.epicov.org/acknowledgement/59/03/EPI_ISL_14635903.json"
24369 "NewZealand/22ZA0438/2022" "EPI_ISL_14635906" "?" "Sarah Cockerton et al" "CHL" "Institute of Environmental Science and Research (ESR)" "https://www.epicov.org/acknowledgement/59/06/EPI_ISL_14635906.json"
24370 "NewZealand/22ZA0439/2022" "EPI_ISL_14635907" "?" "Sarah Cockerton et al" "CHL" "Institute of Environmental Science and Research (ESR)" "https://www.epicov.org/acknowledgement/59/07/EPI_ISL_14635907.json"
24371 "NewZealand/22ZA0440/2022" "EPI_ISL_14635909" "?" "Sarah Cockerton et al" "CHL" "Institute of Environmental Science and Research (ESR)" "https://www.epicov.org/acknowledgement/59/09/EPI_ISL_14635909.json"
24372 "NewZealand/22ZA0441/2022" "EPI_ISL_14635908" "?" "Sarah Cockerton et al" "CHL" "Institute of Environmental Science and Research (ESR)" "https://www.epicov.org/acknowledgement/59/08/EPI_ISL_14635908.json"
24373 "NewZealand/22ZA0442/2022" "EPI_ISL_14635910" "?" "Sarah Cockerton et al" "CHL" "Institute of Environmental Science and Research (ESR)" "https://www.epicov.org/acknowledgement/59/10/EPI_ISL_14635910.json"
24374 "NewZealand/22ZA0443/2022" "EPI_ISL_14635911" "?" "Sarah Cockerton et al" "CHL" "Institute of Environmental Science and Research (ESR)" "https://www.epicov.org/acknowledgement/59/11/EPI_ISL_14635911.json"
24375 "NewZealand/22ZA0444/2022" "EPI_ISL_14635915" "?" "Sarah Cockerton et al" "CHL" "Institute of Environmental Science and Research (ESR)" "https://www.epicov.org/acknowledgement/59/15/EPI_ISL_14635915.json"
24376 "NewZealand/22ZA0445/2022" "EPI_ISL_14635913" "?" "Sarah Cockerton et al" "CHL" "Institute of Environmental Science and Research (ESR)" "https://www.epicov.org/acknowledgement/59/13/EPI_ISL_14635913.json"
24377 "NewZealand/22ZA0446/2022" "EPI_ISL_14635914" "?" "Sarah Cockerton et al" "CHL" "Institute of Environmental Science and Research (ESR)" "https://www.epicov.org/acknowledgement/59/14/EPI_ISL_14635914.json"
24378 "NewZealand/22ZA0448/2022" "EPI_ISL_14635920" "?" "Sarah Cockerton et al" "CHL" "Institute of Environmental Science and Research (ESR)" "https://www.epicov.org/acknowledgement/59/20/EPI_ISL_14635920.json"
24379 "NewZealand/22ZA0449/2022" "EPI_ISL_14635917" "?" "Sarah Cockerton et al" "CHL" "Institute of Environmental Science and Research (ESR)" "https://www.epicov.org/acknowledgement/59/17/EPI_ISL_14635917.json"
24380 "NewZealand/22ZA0450/2022" "EPI_ISL_14635916" "?" "Sarah Cockerton et al" "CHL" "Institute of Environmental Science and Research (ESR)" "https://www.epicov.org/acknowledgement/59/16/EPI_ISL_14635916.json"
24381 "NewZealand/22ZA0451/2022" "EPI_ISL_14635921" "?" "Sarah Cockerton et al" "CHL" "Institute of Environmental Science and Research (ESR)" "https://www.epicov.org/acknowledgement/59/21/EPI_ISL_14635921.json"
24382 "NewZealand/22ZA0452/2022" "EPI_ISL_14635922" "?" "Sarah Cockerton et al" "CHL" "Institute of Environmental Science and Research (ESR)" "https://www.epicov.org/acknowledgement/59/22/EPI_ISL_14635922.json"
24383 "NewZealand/22ZA0453/2022" "EPI_ISL_14635919" "?" "Sarah Cockerton et al" "CHL" "Institute of Environmental Science and Research (ESR)" "https://www.epicov.org/acknowledgement/59/19/EPI_ISL_14635919.json"
24384 "NewZealand/22ZA0454/2022" "EPI_ISL_14635918" "?" "Sarah Cockerton et al" "CHL" "Institute of Environmental Science and Research (ESR)" "https://www.epicov.org/acknowledgement/59/18/EPI_ISL_14635918.json"
24385 "NewZealand/22ZA0456/2022" "EPI_ISL_14635924" "?" "Sarah Cockerton et al" "CHL" "Institute of Environmental Science and Research (ESR)" "https://www.epicov.org/acknowledgement/59/24/EPI_ISL_14635924.json"
24386 "NewZealand/22ZA0457/2022" "EPI_ISL_14635923" "?" "Sarah Cockerton et al" "CHL" "Institute of Environmental Science and Research (ESR)" "https://www.epicov.org/acknowledgement/59/23/EPI_ISL_14635923.json"
24387 "NewZealand/22ZA0458/2022" "EPI_ISL_14637033" "?" "Sarah Cockerton et al" "Ashburton" "Institute of Environmental Science and Research (ESR)" "https://www.epicov.org/acknowledgement/70/33/EPI_ISL_14637033.json"
24388 "NewZealand/22ZA0459/2022" "EPI_ISL_14635926" "?" "Sarah Cockerton et al" "CHL" "Institute of Environmental Science and Research (ESR)" "https://www.epicov.org/acknowledgement/59/26/EPI_ISL_14635926.json"
24389 "NewZealand/22ZA0460/2022" "EPI_ISL_14635927" "?" "Sarah Cockerton et al" "CHL" "Institute of Environmental Science and Research (ESR)" "https://www.epicov.org/acknowledgement/59/27/EPI_ISL_14635927.json"
24390 "NewZealand/22ZA0462/2022" "EPI_ISL_14635925" "?" "Sarah Cockerton et al" "CHL" "Institute of Environmental Science and Research (ESR)" "https://www.epicov.org/acknowledgement/59/25/EPI_ISL_14635925.json"
24391 "NewZealand/22ZA0465/2022" "EPI_ISL_14635932" "?" "Sarah Cockerton et al" "CHL" "Institute of Environmental Science and Research (ESR)" "https://www.epicov.org/acknowledgement/59/32/EPI_ISL_14635932.json"
24392 "NewZealand/22ZA0466/2022" "EPI_ISL_14635931" "?" "Sarah Cockerton et al" "CHL" "Institute of Environmental Science and Research (ESR)" "https://www.epicov.org/acknowledgement/59/31/EPI_ISL_14635931.json"
24393 "NewZealand/22ZA0467/2022" "EPI_ISL_14635761" "?" "Sarah Cockerton et al" "CHL" "Institute of Environmental Science and Research (ESR)" "https://www.epicov.org/acknowledgement/57/61/EPI_ISL_14635761.json"
24394 "NewZealand/22ZA0468/2022" "EPI_ISL_14635762" "?" "Sarah Cockerton et al" "CHL" "Institute of Environmental Science and Research (ESR)" "https://www.epicov.org/acknowledgement/57/62/EPI_ISL_14635762.json"
24395 "NewZealand/22ZA0469/2022" "EPI_ISL_14635763" "?" "Sarah Cockerton et al" "CHL" "Institute of Environmental Science and Research (ESR)" "https://www.epicov.org/acknowledgement/57/63/EPI_ISL_14635763.json"
24396 "NewZealand/22ZA0472/2022" "EPI_ISL_14635933" "?" "Sarah Cockerton et al" "CHL" "Institute of Environmental Science and Research (ESR)" "https://www.epicov.org/acknowledgement/59/33/EPI_ISL_14635933.json"
24397 "NewZealand/22ZA0473/2022" "EPI_ISL_14635929" "?" "Sarah Cockerton et al" "CHL" "Institute of Environmental Science and Research (ESR)" "https://www.epicov.org/acknowledgement/59/29/EPI_ISL_14635929.json"
24398 "NewZealand/22ZA0474/2022" "EPI_ISL_14635928" "?" "Sarah Cockerton et al" "CHL" "Institute of Environmental Science and Research (ESR)" "https://www.epicov.org/acknowledgement/59/28/EPI_ISL_14635928.json"
24399 "NewZealand/22ZA0476/2022" "EPI_ISL_14635930" "?" "Sarah Cockerton et al" "CHL" "Institute of Environmental Science and Research (ESR)" "https://www.epicov.org/acknowledgement/59/30/EPI_ISL_14635930.json"
24400 "NewZealand/22ZA0477/2022" "EPI_ISL_14635934" "?" "Sarah Cockerton et al" "CHL" "Institute of Environmental Science and Research (ESR)" "https://www.epicov.org/acknowledgement/59/34/EPI_ISL_14635934.json"
24401 "NewZealand/22ZA0478/2022" "EPI_ISL_14635935" "?" "Sarah Cockerton et al" "CHL" "Institute of Environmental Science and Research (ESR)" "https://www.epicov.org/acknowledgement/59/35/EPI_ISL_14635935.json"
24402 "NewZealand/22ZA0480/2022" "EPI_ISL_14635938" "?" "Sarah Cockerton et al" "CHL" "Institute of Environmental Science and Research (ESR)" "https://www.epicov.org/acknowledgement/59/38/EPI_ISL_14635938.json"
24403 "NewZealand/22ZA0481/2022" "EPI_ISL_14635939" "?" "Sarah Cockerton et al" "CHL" "Institute of Environmental Science and Research (ESR)" "https://www.epicov.org/acknowledgement/59/39/EPI_ISL_14635939.json"
24404 "NewZealand/22ZA0482/2022" "EPI_ISL_14635937" "?" "Sarah Cockerton et al" "CHL" "Institute of Environmental Science and Research (ESR)" "https://www.epicov.org/acknowledgement/59/37/EPI_ISL_14635937.json"
24405 "NewZealand/22ZA0483/2022" "EPI_ISL_14635944" "?" "Sarah Cockerton et al" "CHL" "Institute of Environmental Science and Research (ESR)" "https://www.epicov.org/acknowledgement/59/44/EPI_ISL_14635944.json"
24406 "NewZealand/22ZA0485/2022" "EPI_ISL_14635936" "?" "Sarah Cockerton et al" "CHL" "Institute of Environmental Science and Research (ESR)" "https://www.epicov.org/acknowledgement/59/36/EPI_ISL_14635936.json"
24407 "NewZealand/22ZA0487/2022" "EPI_ISL_14637034" "?" "Sarah Cockerton et al" "Ashburton" "Institute of Environmental Science and Research (ESR)" "https://www.epicov.org/acknowledgement/70/34/EPI_ISL_14637034.json"
24408 "NewZealand/22ZA0488/2022" "EPI_ISL_14633706" "?" "Sarah Cockerton et al" "Medlab South" "Institute of Environmental Science and Research (ESR)" "https://www.epicov.org/acknowledgement/37/06/EPI_ISL_14633706.json"
24409 "NewZealand/22ZA0498/2022" "EPI_ISL_14635942" "?" "Sarah Cockerton et al" "CHL" "Institute of Environmental Science and Research (ESR)" "https://www.epicov.org/acknowledgement/59/42/EPI_ISL_14635942.json"
24410 "NewZealand/22ZA0499/2022" "EPI_ISL_14635943" "?" "Sarah Cockerton et al" "CHL" "Institute of Environmental Science and Research (ESR)" "https://www.epicov.org/acknowledgement/59/43/EPI_ISL_14635943.json"
24411 "NewZealand/22ZA0500/2022" "EPI_ISL_14635949" "?" "Sarah Cockerton et al" "CHL" "Institute of Environmental Science and Research (ESR)" "https://www.epicov.org/acknowledgement/59/49/EPI_ISL_14635949.json"
24412 "NewZealand/22ZA0501/2022" "EPI_ISL_14635941" "?" "Sarah Cockerton et al" "CHL" "Institute of Environmental Science and Research (ESR)" "https://www.epicov.org/acknowledgement/59/41/EPI_ISL_14635941.json"
24413 "NewZealand/22ZA0502/2022" "EPI_ISL_14635948" "?" "Sarah Cockerton et al" "CHL" "Institute of Environmental Science and Research (ESR)" "https://www.epicov.org/acknowledgement/59/48/EPI_ISL_14635948.json"
24414 "NewZealand/22ZA0503/2022" "EPI_ISL_14635940" "?" "Sarah Cockerton et al" "CHL" "Institute of Environmental Science and Research (ESR)" "https://www.epicov.org/acknowledgement/59/40/EPI_ISL_14635940.json"
24415 "NewZealand/22ZA0505/2022" "EPI_ISL_14635945" "?" "Sarah Cockerton et al" "CHL" "Institute of Environmental Science and Research (ESR)" "https://www.epicov.org/acknowledgement/59/45/EPI_ISL_14635945.json"
24416 "NewZealand/22ZA0507/2022" "EPI_ISL_14635946" "?" "Sarah Cockerton et al" "CHL" "Institute of Environmental Science and Research (ESR)" "https://www.epicov.org/acknowledgement/59/46/EPI_ISL_14635946.json"
24417 "NewZealand/22ZA0508/2022" "EPI_ISL_14635947" "?" "Sarah Cockerton et al" "CHL" "Institute of Environmental Science and Research (ESR)" "https://www.epicov.org/acknowledgement/59/47/EPI_ISL_14635947.json"
24418 "NewZealand/22ZA0510/2022" "EPI_ISL_14635950" "?" "Sarah Cockerton et al" "CHL" "Institute of Environmental Science and Research (ESR)" "https://www.epicov.org/acknowledgement/59/50/EPI_ISL_14635950.json"
24419 "NewZealand/22ZA0511/2022" "EPI_ISL_14635951" "?" "Sarah Cockerton et al" "CHL" "Institute of Environmental Science and Research (ESR)" "https://www.epicov.org/acknowledgement/59/51/EPI_ISL_14635951.json"
24420 "NewZealand/22ZA0512/2022" "EPI_ISL_14635952" "?" "Sarah Cockerton et al" "CHL" "Institute of Environmental Science and Research (ESR)" "https://www.epicov.org/acknowledgement/59/52/EPI_ISL_14635952.json"
24421 "NewZealand/22ZA0513/2022" "EPI_ISL_14635953" "?" "Sarah Cockerton et al" "CHL" "Institute of Environmental Science and Research (ESR)" "https://www.epicov.org/acknowledgement/59/53/EPI_ISL_14635953.json"
24422 "NewZealand/22ZA0514/2022" "EPI_ISL_14635766" "?" "Sarah Cockerton et al" "CHL" "Institute of Environmental Science and Research (ESR)" "https://www.epicov.org/acknowledgement/57/66/EPI_ISL_14635766.json"
24423 "NewZealand/22ZA0515/2022" "EPI_ISL_14635765" "?" "Sarah Cockerton et al" "CHL" "Institute of Environmental Science and Research (ESR)" "https://www.epicov.org/acknowledgement/57/65/EPI_ISL_14635765.json"
24424 "NewZealand/22ZA0516/2022" "EPI_ISL_14635764" "?" "Sarah Cockerton et al" "CHL" "Institute of Environmental Science and Research (ESR)" "https://www.epicov.org/acknowledgement/57/64/EPI_ISL_14635764.json"
24425 "NewZealand/22ZA0517/2022" "EPI_ISL_14635714" "?" "Sarah Cockerton et al" "CHL" "Institute of Environmental Science and Research (ESR)" "https://www.epicov.org/acknowledgement/57/14/EPI_ISL_14635714.json"
24426 "NewZealand/22ZA0519/2022" "EPI_ISL_14635954" "?" "Sarah Cockerton et al" "CHL" "Institute of Environmental Science and Research (ESR)" "https://www.epicov.org/acknowledgement/59/54/EPI_ISL_14635954.json"
24427 "NewZealand/22ZA0520/2022" "EPI_ISL_14635956" "?" "Sarah Cockerton et al" "CHL" "Institute of Environmental Science and Research (ESR)" "https://www.epicov.org/acknowledgement/59/56/EPI_ISL_14635956.json"
24428 "NewZealand/22ZA0522/2022" "EPI_ISL_14635957" "?" "Sarah Cockerton et al" "CHL" "Institute of Environmental Science and Research (ESR)" "https://www.epicov.org/acknowledgement/59/57/EPI_ISL_14635957.json"
24429 "NewZealand/22ZA0523/2022" "EPI_ISL_14633744" "?" "Sarah Cockerton et al" "Medlab South" "Institute of Environmental Science and Research (ESR)" "https://www.epicov.org/acknowledgement/37/44/EPI_ISL_14633744.json"
24430 "NewZealand/22ZA0524/2022" "EPI_ISL_14633745" "?" "Sarah Cockerton et al" "Medlab South" "Institute of Environmental Science and Research (ESR)" "https://www.epicov.org/acknowledgement/37/45/EPI_ISL_14633745.json"
24431 "NewZealand/22ZA0525/2022" "EPI_ISL_14633749" "?" "Sarah Cockerton et al" "Medlab South" "Institute of Environmental Science and Research (ESR)" "https://www.epicov.org/acknowledgement/37/49/EPI_ISL_14633749.json"
24432 "NewZealand/22ZA0526/2022" "EPI_ISL_14633756" "?" "Sarah Cockerton et al" "Medlab South" "Institute of Environmental Science and Research (ESR)" "https://www.epicov.org/acknowledgement/37/56/EPI_ISL_14633756.json"
24433 "NewZealand/22ZA0527/2022" "EPI_ISL_14633750" "?" "Sarah Cockerton et al" "Medlab South" "Institute of Environmental Science and Research (ESR)" "https://www.epicov.org/acknowledgement/37/50/EPI_ISL_14633750.json"
24434 "NewZealand/22ZA0528/2022" "EPI_ISL_14633737" "?" "Sarah Cockerton et al" "Southern Community Labs" "Institute of Environmental Science and Research (ESR)" "https://www.epicov.org/acknowledgement/37/37/EPI_ISL_14633737.json"
24435 "NewZealand/22ZA0529/2022" "EPI_ISL_14633748" "?" "Sarah Cockerton et al" "Southern Community Labs" "Institute of Environmental Science and Research (ESR)" "https://www.epicov.org/acknowledgement/37/48/EPI_ISL_14633748.json"
24436 "NewZealand/22ZA0530/2022" "EPI_ISL_14633752" "?" "Sarah Cockerton et al" "Southern Community Labs" "Institute of Environmental Science and Research (ESR)" "https://www.epicov.org/acknowledgement/37/52/EPI_ISL_14633752.json"
24437 "NewZealand/22ZA0531/2022" "EPI_ISL_14633746" "?" "Sarah Cockerton et al" "Southern Community Labs" "Institute of Environmental Science and Research (ESR)" "https://www.epicov.org/acknowledgement/37/46/EPI_ISL_14633746.json"
24438 "NewZealand/22ZA0532/2022" "EPI_ISL_14633757" "?" "Sarah Cockerton et al" "Southern Community Labs" "Institute of Environmental Science and Research (ESR)" "https://www.epicov.org/acknowledgement/37/57/EPI_ISL_14633757.json"
24439 "NewZealand/22ZA0533/2022" "EPI_ISL_14633751" "?" "Sarah Cockerton et al" "Southern Community Labs" "Institute of Environmental Science and Research (ESR)" "https://www.epicov.org/acknowledgement/37/51/EPI_ISL_14633751.json"
24440 "NewZealand/22ZA0534/2022" "EPI_ISL_14633759" "?" "Sarah Cockerton et al" "Southern Community Labs" "Institute of Environmental Science and Research (ESR)" "https://www.epicov.org/acknowledgement/37/59/EPI_ISL_14633759.json"
24441 "NewZealand/22ZA0535/2022" "EPI_ISL_14633762" "?" "Sarah Cockerton et al" "Southern Community Labs" "Institute of Environmental Science and Research (ESR)" "https://www.epicov.org/acknowledgement/37/62/EPI_ISL_14633762.json"
24442 "NewZealand/22ZA0536/2022" "EPI_ISL_14633763" "?" "Sarah Cockerton et al" "Southern Community Labs" "Institute of Environmental Science and Research (ESR)" "https://www.epicov.org/acknowledgement/37/63/EPI_ISL_14633763.json"
24443 "NewZealand/22ZA0537/2022" "EPI_ISL_14633766" "?" "Sarah Cockerton et al" "Southern Community Labs" "Institute of Environmental Science and Research (ESR)" "https://www.epicov.org/acknowledgement/37/66/EPI_ISL_14633766.json"
24444 "NewZealand/22ZA0538/2022" "EPI_ISL_14633769" "?" "Sarah Cockerton et al" "Southern Community Labs" "Institute of Environmental Science and Research (ESR)" "https://www.epicov.org/acknowledgement/37/69/EPI_ISL_14633769.json"
24445 "NewZealand/22ZA0540/2022" "EPI_ISL_14633774" "?" "Sarah Cockerton et al" "Southern Community Labs" "Institute of Environmental Science and Research (ESR)" "https://www.epicov.org/acknowledgement/37/74/EPI_ISL_14633774.json"
24446 "NewZealand/22ZA0541/2022" "EPI_ISL_14633797" "?" "Sarah Cockerton et al" "Southern Community Labs" "Institute of Environmental Science and Research (ESR)" "https://www.epicov.org/acknowledgement/37/97/EPI_ISL_14633797.json"
24447 "NewZealand/22ZA0542/2022" "EPI_ISL_14633742" "?" "Sarah Cockerton et al" "Southern Community Labs" "Institute of Environmental Science and Research (ESR)" "https://www.epicov.org/acknowledgement/37/42/EPI_ISL_14633742.json"
24448 "NewZealand/22ZA0543/2022" "EPI_ISL_14633743" "?" "Sarah Cockerton et al" "Southern Community Labs" "Institute of Environmental Science and Research (ESR)" "https://www.epicov.org/acknowledgement/37/43/EPI_ISL_14633743.json"
24449 "NewZealand/22ZA0544/2022" "EPI_ISL_14633735" "?" "Sarah Cockerton et al" "Southern Community Labs" "Institute of Environmental Science and Research (ESR)" "https://www.epicov.org/acknowledgement/37/35/EPI_ISL_14633735.json"
24450 "NewZealand/22ZA0545/2022" "EPI_ISL_14633772" "?" "Sarah Cockerton et al" "Southern Community Labs" "Institute of Environmental Science and Research (ESR)" "https://www.epicov.org/acknowledgement/37/72/EPI_ISL_14633772.json"
24451 "NewZealand/22ZA0546/2022" "EPI_ISL_14633773" "?" "Sarah Cockerton et al" "Southern Community Labs" "Institute of Environmental Science and Research (ESR)" "https://www.epicov.org/acknowledgement/37/73/EPI_ISL_14633773.json"
24452 "NewZealand/22ZA0547/2022" "EPI_ISL_14633768" "?" "Sarah Cockerton et al" "Southern Community Labs" "Institute of Environmental Science and Research (ESR)" "https://www.epicov.org/acknowledgement/37/68/EPI_ISL_14633768.json"
24453 "NewZealand/22ZA0548/2022" "EPI_ISL_14633760" "?" "Sarah Cockerton et al" "Southern Community Labs" "Institute of Environmental Science and Research (ESR)" "https://www.epicov.org/acknowledgement/37/60/EPI_ISL_14633760.json"
24454 "NewZealand/22ZA0549/2022" "EPI_ISL_14633784" "?" "Sarah Cockerton et al" "Southern Community Labs" "Institute of Environmental Science and Research (ESR)" "https://www.epicov.org/acknowledgement/37/84/EPI_ISL_14633784.json"
24455 "NewZealand/22ZA0550/2022" "EPI_ISL_14633761" "?" "Sarah Cockerton et al" "Southern Community Labs" "Institute of Environmental Science and Research (ESR)" "https://www.epicov.org/acknowledgement/37/61/EPI_ISL_14633761.json"
24456 "NewZealand/22ZA0551/2022" "EPI_ISL_14633799" "?" "Sarah Cockerton et al" "Southern Community Labs" "Institute of Environmental Science and Research (ESR)" "https://www.epicov.org/acknowledgement/37/99/EPI_ISL_14633799.json"
24457 "NewZealand/22ZA0552/2022" "EPI_ISL_14633801" "?" "Sarah Cockerton et al" "Southern Community Labs" "Institute of Environmental Science and Research (ESR)" "https://www.epicov.org/acknowledgement/38/01/EPI_ISL_14633801.json"
24458 "NewZealand/22ZA0553/2022" "EPI_ISL_14633796" "?" "Sarah Cockerton et al" "Southern Community Labs" "Institute of Environmental Science and Research (ESR)" "https://www.epicov.org/acknowledgement/37/96/EPI_ISL_14633796.json"
24459 "NewZealand/22ZA0554/2022" "EPI_ISL_14633783" "?" "Sarah Cockerton et al" "Southern Community Labs" "Institute of Environmental Science and Research (ESR)" "https://www.epicov.org/acknowledgement/37/83/EPI_ISL_14633783.json"
24460 "NewZealand/22ZA0555/2022" "EPI_ISL_14633753" "?" "Sarah Cockerton et al" "Southern Community Labs" "Institute of Environmental Science and Research (ESR)" "https://www.epicov.org/acknowledgement/37/53/EPI_ISL_14633753.json"
24461 "NewZealand/22ZA0556/2022" "EPI_ISL_14633775" "?" "Sarah Cockerton et al" "Southern Community Labs" "Institute of Environmental Science and Research (ESR)" "https://www.epicov.org/acknowledgement/37/75/EPI_ISL_14633775.json"
24462 "NewZealand/22ZA0557/2022" "EPI_ISL_14633770" "?" "Sarah Cockerton et al" "Southern Community Labs" "Institute of Environmental Science and Research (ESR)" "https://www.epicov.org/acknowledgement/37/70/EPI_ISL_14633770.json"
24463 "NewZealand/22ZA0558/2022" "EPI_ISL_14633767" "?" "Sarah Cockerton et al" "Southern Community Labs" "Institute of Environmental Science and Research (ESR)" "https://www.epicov.org/acknowledgement/37/67/EPI_ISL_14633767.json"
24464 "NewZealand/22ZA0559/2022" "EPI_ISL_14633765" "?" "Sarah Cockerton et al" "Southern Community Labs" "Institute of Environmental Science and Research (ESR)" "https://www.epicov.org/acknowledgement/37/65/EPI_ISL_14633765.json"
24465 "NewZealand/22ZA0560/2022" "EPI_ISL_14633764" "?" "Sarah Cockerton et al" "Southern Community Labs" "Institute of Environmental Science and Research (ESR)" "https://www.epicov.org/acknowledgement/37/64/EPI_ISL_14633764.json"
24466 "NewZealand/22ZA0561/2022" "EPI_ISL_14633771" "?" "Sarah Cockerton et al" "Southern Community Labs" "Institute of Environmental Science and Research (ESR)" "https://www.epicov.org/acknowledgement/37/71/EPI_ISL_14633771.json"
24467 "NewZealand/22ZA0562/2022" "EPI_ISL_14633776" "?" "Sarah Cockerton et al" "Southern Community Labs" "Institute of Environmental Science and Research (ESR)" "https://www.epicov.org/acknowledgement/37/76/EPI_ISL_14633776.json"
24468 "NewZealand/22ZA0563/2022" "EPI_ISL_14633777" "?" "Sarah Cockerton et al" "Southern Community Labs" "Institute of Environmental Science and Research (ESR)" "https://www.epicov.org/acknowledgement/37/77/EPI_ISL_14633777.json"
24469 "NewZealand/22ZA0564/2022" "EPI_ISL_14633804" "?" "Sarah Cockerton et al" "Southern Community Labs" "Institute of Environmental Science and Research (ESR)" "https://www.epicov.org/acknowledgement/38/04/EPI_ISL_14633804.json"
24470 "NewZealand/22ZA0565/2022" "EPI_ISL_14633803" "?" "Sarah Cockerton et al" "Southern Community Labs" "Institute of Environmental Science and Research (ESR)" "https://www.epicov.org/acknowledgement/38/03/EPI_ISL_14633803.json"
24471 "NewZealand/22ZA0566/2022" "EPI_ISL_14633805" "?" "Sarah Cockerton et al" "Southern Community Labs" "Institute of Environmental Science and Research (ESR)" "https://www.epicov.org/acknowledgement/38/05/EPI_ISL_14633805.json"
24472 "NewZealand/22ZA0567/2022" "EPI_ISL_14633808" "?" "Sarah Cockerton et al" "Southern Community Labs" "Institute of Environmental Science and Research (ESR)" "https://www.epicov.org/acknowledgement/38/08/EPI_ISL_14633808.json"
24473 "NewZealand/22ZA0569/2022" "EPI_ISL_14634885" "?" "Sarah Cockerton et al" "Counties" "Institute of Environmental Science and Research (ESR)" "https://www.epicov.org/acknowledgement/48/85/EPI_ISL_14634885.json"
24474 "NewZealand/22ZA0570/2022" "EPI_ISL_14634882" "?" "Sarah Cockerton et al" "Counties" "Institute of Environmental Science and Research (ESR)" "https://www.epicov.org/acknowledgement/48/82/EPI_ISL_14634882.json"
24475 "NewZealand/22ZA0571/2022" "EPI_ISL_14634889" "?" "Sarah Cockerton et al" "Counties" "Institute of Environmental Science and Research (ESR)" "https://www.epicov.org/acknowledgement/48/89/EPI_ISL_14634889.json"
24476 "NewZealand/22ZA0572/2022" "EPI_ISL_14634919" "?" "Sarah Cockerton et al" "Counties" "Institute of Environmental Science and Research (ESR)" "https://www.epicov.org/acknowledgement/49/19/EPI_ISL_14634919.json"
24477 "NewZealand/22ZA0573/2022" "EPI_ISL_14634917" "?" "Sarah Cockerton et al" "Counties" "Institute of Environmental Science and Research (ESR)" "https://www.epicov.org/acknowledgement/49/17/EPI_ISL_14634917.json"
24478 "NewZealand/22ZA0574/2022" "EPI_ISL_14634918" "?" "Sarah Cockerton et al" "Counties" "Institute of Environmental Science and Research (ESR)" "https://www.epicov.org/acknowledgement/49/18/EPI_ISL_14634918.json"
24479 "NewZealand/22ZA0575/2022" "EPI_ISL_14634886" "?" "Sarah Cockerton et al" "Counties" "Institute of Environmental Science and Research (ESR)" "https://www.epicov.org/acknowledgement/48/86/EPI_ISL_14634886.json"
24480 "NewZealand/22ZA0576/2022" "EPI_ISL_14634915" "?" "Sarah Cockerton et al" "Counties" "Institute of Environmental Science and Research (ESR)" "https://www.epicov.org/acknowledgement/49/15/EPI_ISL_14634915.json"
24481 "NewZealand/22ZA0577/2022" "EPI_ISL_14634914" "?" "Sarah Cockerton et al" "Counties" "Institute of Environmental Science and Research (ESR)" "https://www.epicov.org/acknowledgement/49/14/EPI_ISL_14634914.json"
24482 "NewZealand/22ZA0578/2022" "EPI_ISL_14634912" "?" "Sarah Cockerton et al" "Counties" "Institute of Environmental Science and Research (ESR)" "https://www.epicov.org/acknowledgement/49/12/EPI_ISL_14634912.json"
24483 "NewZealand/22ZA0579/2022" "EPI_ISL_14634909" "?" "Sarah Cockerton et al" "Counties" "Institute of Environmental Science and Research (ESR)" "https://www.epicov.org/acknowledgement/49/09/EPI_ISL_14634909.json"
24484 "NewZealand/22ZA0580/2022" "EPI_ISL_14634893" "?" "Sarah Cockerton et al" "Counties" "Institute of Environmental Science and Research (ESR)" "https://www.epicov.org/acknowledgement/48/93/EPI_ISL_14634893.json"
24485 "NewZealand/22ZA0581/2022" "EPI_ISL_14634891" "?" "Sarah Cockerton et al" "Counties" "Institute of Environmental Science and Research (ESR)" "https://www.epicov.org/acknowledgement/48/91/EPI_ISL_14634891.json"
24486 "NewZealand/22ZA0582/2022" "EPI_ISL_14634890" "?" "Sarah Cockerton et al" "Counties" "Institute of Environmental Science and Research (ESR)" "https://www.epicov.org/acknowledgement/48/90/EPI_ISL_14634890.json"
24487 "NewZealand/22ZA0583/2022" "EPI_ISL_14634888" "?" "Sarah Cockerton et al" "Counties" "Institute of Environmental Science and Research (ESR)" "https://www.epicov.org/acknowledgement/48/88/EPI_ISL_14634888.json"
24488 "NewZealand/22ZA0584/2022" "EPI_ISL_14634884" "?" "Sarah Cockerton et al" "Counties" "Institute of Environmental Science and Research (ESR)" "https://www.epicov.org/acknowledgement/48/84/EPI_ISL_14634884.json"
24489 "NewZealand/22ZA0585/2022" "EPI_ISL_14634916" "?" "Sarah Cockerton et al" "Counties" "Institute of Environmental Science and Research (ESR)" "https://www.epicov.org/acknowledgement/49/16/EPI_ISL_14634916.json"
24490 "NewZealand/22ZA0586/2022" "EPI_ISL_14634913" "?" "Sarah Cockerton et al" "Counties" "Institute of Environmental Science and Research (ESR)" "https://www.epicov.org/acknowledgement/49/13/EPI_ISL_14634913.json"
24491 "NewZealand/22ZA0587/2022" "EPI_ISL_14634910" "?" "Sarah Cockerton et al" "Counties" "Institute of Environmental Science and Research (ESR)" "https://www.epicov.org/acknowledgement/49/10/EPI_ISL_14634910.json"
24492 "NewZealand/22ZA0588/2022" "EPI_ISL_14634908" "?" "Sarah Cockerton et al" "Counties" "Institute of Environmental Science and Research (ESR)" "https://www.epicov.org/acknowledgement/49/08/EPI_ISL_14634908.json"
24493 "NewZealand/22ZA0589/2022" "EPI_ISL_14634911" "?" "Sarah Cockerton et al" "Counties" "Institute of Environmental Science and Research (ESR)" "https://www.epicov.org/acknowledgement/49/11/EPI_ISL_14634911.json"
24494 "NewZealand/22ZA0591/2022" "EPI_ISL_14634900" "?" "Sarah Cockerton et al" "Counties" "Institute of Environmental Science and Research (ESR)" "https://www.epicov.org/acknowledgement/49/00/EPI_ISL_14634900.json"
24495 "NewZealand/22ZA0592/2022" "EPI_ISL_14634905" "?" "Sarah Cockerton et al" "Counties" "Institute of Environmental Science and Research (ESR)" "https://www.epicov.org/acknowledgement/49/05/EPI_ISL_14634905.json"
24496 "NewZealand/22ZA0593/2022" "EPI_ISL_14634901" "?" "Sarah Cockerton et al" "Counties" "Institute of Environmental Science and Research (ESR)" "https://www.epicov.org/acknowledgement/49/01/EPI_ISL_14634901.json"
24497 "NewZealand/22ZA0594/2022" "EPI_ISL_14634902" "?" "Sarah Cockerton et al" "Counties" "Institute of Environmental Science and Research (ESR)" "https://www.epicov.org/acknowledgement/49/02/EPI_ISL_14634902.json"
24498 "NewZealand/22ZA0595/2022" "EPI_ISL_14634895" "?" "Sarah Cockerton et al" "Counties" "Institute of Environmental Science and Research (ESR)" "https://www.epicov.org/acknowledgement/48/95/EPI_ISL_14634895.json"
24499 "NewZealand/22ZA0596/2022" "EPI_ISL_14634897" "?" "Sarah Cockerton et al" "Counties" "Institute of Environmental Science and Research (ESR)" "https://www.epicov.org/acknowledgement/48/97/EPI_ISL_14634897.json"
24500 "NewZealand/22ZA0597/2022" "EPI_ISL_14634904" "?" "Sarah Cockerton et al" "Counties" "Institute of Environmental Science and Research (ESR)" "https://www.epicov.org/acknowledgement/49/04/EPI_ISL_14634904.json"
24501 "NewZealand/22ZA0598/2022" "EPI_ISL_14634879" "?" "Sarah Cockerton et al" "Counties" "Institute of Environmental Science and Research (ESR)" "https://www.epicov.org/acknowledgement/48/79/EPI_ISL_14634879.json"
24502 "NewZealand/22ZA0599/2022" "EPI_ISL_14634894" "?" "Sarah Cockerton et al" "Counties" "Institute of Environmental Science and Research (ESR)" "https://www.epicov.org/acknowledgement/48/94/EPI_ISL_14634894.json"
24503 "NewZealand/22ZA0600/2022" "EPI_ISL_14634899" "?" "Sarah Cockerton et al" "Counties" "Institute of Environmental Science and Research (ESR)" "https://www.epicov.org/acknowledgement/48/99/EPI_ISL_14634899.json"
24504 "NewZealand/22ZA0601/2022" "EPI_ISL_14634898" "?" "Sarah Cockerton et al" "Counties" "Institute of Environmental Science and Research (ESR)" "https://www.epicov.org/acknowledgement/48/98/EPI_ISL_14634898.json"
24505 "NewZealand/22ZA0602/2022" "EPI_ISL_14634907" "?" "Sarah Cockerton et al" "Counties" "Institute of Environmental Science and Research (ESR)" "https://www.epicov.org/acknowledgement/49/07/EPI_ISL_14634907.json"
24506 "NewZealand/22ZA0603/2022" "EPI_ISL_14634892" "?" "Sarah Cockerton et al" "Counties" "Institute of Environmental Science and Research (ESR)" "https://www.epicov.org/acknowledgement/48/92/EPI_ISL_14634892.json"
24507 "NewZealand/22ZA0604/2022" "EPI_ISL_14634906" "?" "Sarah Cockerton et al" "Counties" "Institute of Environmental Science and Research (ESR)" "https://www.epicov.org/acknowledgement/49/06/EPI_ISL_14634906.json"
24508 "NewZealand/22ZA0605/2022" "EPI_ISL_14634880" "?" "Sarah Cockerton et al" "Counties" "Institute of Environmental Science and Research (ESR)" "https://www.epicov.org/acknowledgement/48/80/EPI_ISL_14634880.json"
24509 "NewZealand/22ZA0606/2022" "EPI_ISL_14634883" "?" "Sarah Cockerton et al" "Counties" "Institute of Environmental Science and Research (ESR)" "https://www.epicov.org/acknowledgement/48/83/EPI_ISL_14634883.json"
24510 "NewZealand/22ZA0607/2022" "EPI_ISL_14634896" "?" "Sarah Cockerton et al" "Counties" "Institute of Environmental Science and Research (ESR)" "https://www.epicov.org/acknowledgement/48/96/EPI_ISL_14634896.json"
24511 "NewZealand/22ZA0608/2022" "EPI_ISL_14634903" "?" "Sarah Cockerton et al" "Counties" "Institute of Environmental Science and Research (ESR)" "https://www.epicov.org/acknowledgement/49/03/EPI_ISL_14634903.json"
24512 "NewZealand/22ZA0609/2022" "EPI_ISL_14634920" "?" "Sarah Cockerton et al" "Counties" "Institute of Environmental Science and Research (ESR)" "https://www.epicov.org/acknowledgement/49/20/EPI_ISL_14634920.json"
24513 "NewZealand/22ZA0610/2022" "EPI_ISL_14634923" "?" "Sarah Cockerton et al" "Counties" "Institute of Environmental Science and Research (ESR)" "https://www.epicov.org/acknowledgement/49/23/EPI_ISL_14634923.json"
24514 "NewZealand/22ZA0611/2022" "EPI_ISL_14635767" "?" "Sarah Cockerton et al" "CHL" "Institute of Environmental Science and Research (ESR)" "https://www.epicov.org/acknowledgement/57/67/EPI_ISL_14635767.json"
24515 "NewZealand/22ZA0612/2022" "EPI_ISL_14635768" "?" "Sarah Cockerton et al" "CHL" "Institute of Environmental Science and Research (ESR)" "https://www.epicov.org/acknowledgement/57/68/EPI_ISL_14635768.json"
24516 "NewZealand/22ZA0613/2022" "EPI_ISL_14635769" "?" "Sarah Cockerton et al" "CHL" "Institute of Environmental Science and Research (ESR)" "https://www.epicov.org/acknowledgement/57/69/EPI_ISL_14635769.json"
24517 "NewZealand/22ZA0615/2022" "EPI_ISL_14635955" "?" "Sarah Cockerton et al" "CHL" "Institute of Environmental Science and Research (ESR)" "https://www.epicov.org/acknowledgement/59/55/EPI_ISL_14635955.json"
24518 "NewZealand/22ZA0616/2022" "EPI_ISL_14635958" "?" "Sarah Cockerton et al" "CHL" "Institute of Environmental Science and Research (ESR)" "https://www.epicov.org/acknowledgement/59/58/EPI_ISL_14635958.json"
24519 "NewZealand/22ZA0618/2022" "EPI_ISL_14635959" "?" "Sarah Cockerton et al" "CHL" "Institute of Environmental Science and Research (ESR)" "https://www.epicov.org/acknowledgement/59/59/EPI_ISL_14635959.json"
24520 "NewZealand/22ZA0619/2022" "EPI_ISL_14635964" "?" "Sarah Cockerton et al" "CHL" "Institute of Environmental Science and Research (ESR)" "https://www.epicov.org/acknowledgement/59/64/EPI_ISL_14635964.json"
24521 "NewZealand/22ZA0620/2022" "EPI_ISL_14635963" "?" "Sarah Cockerton et al" "CHL" "Institute of Environmental Science and Research (ESR)" "https://www.epicov.org/acknowledgement/59/63/EPI_ISL_14635963.json"
24522 "NewZealand/22ZA0621/2022" "EPI_ISL_14635960" "?" "Sarah Cockerton et al" "CHL" "Institute of Environmental Science and Research (ESR)" "https://www.epicov.org/acknowledgement/59/60/EPI_ISL_14635960.json"
24523 "NewZealand/22ZA0622/2022" "EPI_ISL_14635967" "?" "Sarah Cockerton et al" "CHL" "Institute of Environmental Science and Research (ESR)" "https://www.epicov.org/acknowledgement/59/67/EPI_ISL_14635967.json"
24524 "NewZealand/22ZA0624/2022" "EPI_ISL_14635965" "?" "Sarah Cockerton et al" "CHL" "Institute of Environmental Science and Research (ESR)" "https://www.epicov.org/acknowledgement/59/65/EPI_ISL_14635965.json"
24525 "NewZealand/22ZA0625/2022" "EPI_ISL_14635770" "?" "Sarah Cockerton et al" "CHL" "Institute of Environmental Science and Research (ESR)" "https://www.epicov.org/acknowledgement/57/70/EPI_ISL_14635770.json"
24526 "NewZealand/22ZA0626/2022" "EPI_ISL_14635966" "?" "Sarah Cockerton et al" "CHL" "Institute of Environmental Science and Research (ESR)" "https://www.epicov.org/acknowledgement/59/66/EPI_ISL_14635966.json"
24527 "NewZealand/22ZA0627/2022" "EPI_ISL_14635961" "?" "Sarah Cockerton et al" "CHL" "Institute of Environmental Science and Research (ESR)" "https://www.epicov.org/acknowledgement/59/61/EPI_ISL_14635961.json"
24528 "NewZealand/22ZA0628/2022" "EPI_ISL_14635962" "?" "Sarah Cockerton et al" "CHL" "Institute of Environmental Science and Research (ESR)" "https://www.epicov.org/acknowledgement/59/62/EPI_ISL_14635962.json"
24529 "NewZealand/22ZA0629/2022" "EPI_ISL_14635968" "?" "Sarah Cockerton et al" "CHL" "Institute of Environmental Science and Research (ESR)" "https://www.epicov.org/acknowledgement/59/68/EPI_ISL_14635968.json"
24530 "NewZealand/22ZA0631/2022" "EPI_ISL_14635744" "?" "Sarah Cockerton et al" "CHL" "Institute of Environmental Science and Research (ESR)" "https://www.epicov.org/acknowledgement/57/44/EPI_ISL_14635744.json"
24531 "NewZealand/22ZA0632/2022" "EPI_ISL_14635746" "?" "Sarah Cockerton et al" "CHL" "Institute of Environmental Science and Research (ESR)" "https://www.epicov.org/acknowledgement/57/46/EPI_ISL_14635746.json"
24532 "NewZealand/22ZA0633/2022" "EPI_ISL_14635773" "?" "Sarah Cockerton et al" "CHL" "Institute of Environmental Science and Research (ESR)" "https://www.epicov.org/acknowledgement/57/73/EPI_ISL_14635773.json"
24533 "NewZealand/22ZA0634/2022" "EPI_ISL_14635743" "?" "Sarah Cockerton et al" "CHL" "Institute of Environmental Science and Research (ESR)" "https://www.epicov.org/acknowledgement/57/43/EPI_ISL_14635743.json"
24534 "NewZealand/22ZA0635/2022" "EPI_ISL_14635751" "?" "Sarah Cockerton et al" "CHL" "Institute of Environmental Science and Research (ESR)" "https://www.epicov.org/acknowledgement/57/51/EPI_ISL_14635751.json"
24535 "NewZealand/22ZA0636/2022" "EPI_ISL_14635771" "?" "Sarah Cockerton et al" "CHL" "Institute of Environmental Science and Research (ESR)" "https://www.epicov.org/acknowledgement/57/71/EPI_ISL_14635771.json"
24536 "NewZealand/22ZA0637/2022" "EPI_ISL_14635774" "?" "Sarah Cockerton et al" "CHL" "Institute of Environmental Science and Research (ESR)" "https://www.epicov.org/acknowledgement/57/74/EPI_ISL_14635774.json"
24537 "NewZealand/22ZA0639/2022" "EPI_ISL_14635749" "?" "Sarah Cockerton et al" "CHL" "Institute of Environmental Science and Research (ESR)" "https://www.epicov.org/acknowledgement/57/49/EPI_ISL_14635749.json"
24538 "NewZealand/22ZA0640/2022" "EPI_ISL_14635750" "?" "Sarah Cockerton et al" "CHL" "Institute of Environmental Science and Research (ESR)" "https://www.epicov.org/acknowledgement/57/50/EPI_ISL_14635750.json"
24539 "NewZealand/22ZA0641/2022" "EPI_ISL_14635747" "?" "Sarah Cockerton et al" "CHL" "Institute of Environmental Science and Research (ESR)" "https://www.epicov.org/acknowledgement/57/47/EPI_ISL_14635747.json"
24540 "NewZealand/22ZA0642/2022" "EPI_ISL_14635972" "?" "Sarah Cockerton et al" "CHL" "Institute of Environmental Science and Research (ESR)" "https://www.epicov.org/acknowledgement/59/72/EPI_ISL_14635972.json"
24541 "NewZealand/22ZA0643/2022" "EPI_ISL_14635748" "?" "Sarah Cockerton et al" "CHL" "Institute of Environmental Science and Research (ESR)" "https://www.epicov.org/acknowledgement/57/48/EPI_ISL_14635748.json"
24542 "NewZealand/22ZA0644/2022" "EPI_ISL_14635971" "?" "Sarah Cockerton et al" "CHL" "Institute of Environmental Science and Research (ESR)" "https://www.epicov.org/acknowledgement/59/71/EPI_ISL_14635971.json"
24543 "NewZealand/22ZA0646/2022" "EPI_ISL_14633104" "?" "Sarah Cockerton et al" "Medlab South" "Institute of Environmental Science and Research (ESR)" "https://www.epicov.org/acknowledgement/31/04/EPI_ISL_14633104.json"
24544 "NewZealand/22ZA0647/2022" "EPI_ISL_14633793" "?" "Sarah Cockerton et al" "Medlab South" "Institute of Environmental Science and Research (ESR)" "https://www.epicov.org/acknowledgement/37/93/EPI_ISL_14633793.json"
24545 "NewZealand/22ZA0648/2022" "EPI_ISL_14633802" "?" "Sarah Cockerton et al" "Medlab South" "Institute of Environmental Science and Research (ESR)" "https://www.epicov.org/acknowledgement/38/02/EPI_ISL_14633802.json"
24546 "NewZealand/22ZA0649/2022" "EPI_ISL_14633806" "?" "Sarah Cockerton et al" "Medlab South" "Institute of Environmental Science and Research (ESR)" "https://www.epicov.org/acknowledgement/38/06/EPI_ISL_14633806.json"
24547 "NewZealand/22ZA0650/2022" "EPI_ISL_14633829" "?" "Sarah Cockerton et al" "Medlab South" "Institute of Environmental Science and Research (ESR)" "https://www.epicov.org/acknowledgement/38/29/EPI_ISL_14633829.json"
24548 "NewZealand/22ZA0653/2022" "EPI_ISL_14633834" "?" "Sarah Cockerton et al" "Medlab South" "Institute of Environmental Science and Research (ESR)" "https://www.epicov.org/acknowledgement/38/34/EPI_ISL_14633834.json"
24549 "NewZealand/22ZA0655/2022" "EPI_ISL_14633826" "?" "Sarah Cockerton et al" "Medlab South" "Institute of Environmental Science and Research (ESR)" "https://www.epicov.org/acknowledgement/38/26/EPI_ISL_14633826.json"
24550 "NewZealand/22ZA0656/2022" "EPI_ISL_14633849" "?" "Sarah Cockerton et al" "Medlab South" "Institute of Environmental Science and Research (ESR)" "https://www.epicov.org/acknowledgement/38/49/EPI_ISL_14633849.json"
24551 "NewZealand/22ZA0657/2022" "EPI_ISL_14633111" "?" "Sarah Cockerton et al" "Canterbury SCL" "Institute of Environmental Science and Research (ESR)" "https://www.epicov.org/acknowledgement/31/11/EPI_ISL_14633111.json"
24552 "NewZealand/22ZA0658/2022" "EPI_ISL_14633112" "?" "Sarah Cockerton et al" "Canterbury SCL" "Institute of Environmental Science and Research (ESR)" "https://www.epicov.org/acknowledgement/31/12/EPI_ISL_14633112.json"
24553 "NewZealand/22ZA0659/2022" "EPI_ISL_14633113" "?" "Sarah Cockerton et al" "Canterbury SCL" "Institute of Environmental Science and Research (ESR)" "https://www.epicov.org/acknowledgement/31/13/EPI_ISL_14633113.json"
24554 "NewZealand/22ZA0660/2022" "EPI_ISL_14633798" "?" "Sarah Cockerton et al" "Southern Community Labs" "Institute of Environmental Science and Research (ESR)" "https://www.epicov.org/acknowledgement/37/98/EPI_ISL_14633798.json"
24555 "NewZealand/22ZA0662/2022" "EPI_ISL_14633828" "?" "Sarah Cockerton et al" "Southern Community Labs" "Institute of Environmental Science and Research (ESR)" "https://www.epicov.org/acknowledgement/38/28/EPI_ISL_14633828.json"
24556 "NewZealand/22ZA0663/2022" "EPI_ISL_14633815" "?" "Sarah Cockerton et al" "Southern Community Labs" "Institute of Environmental Science and Research (ESR)" "https://www.epicov.org/acknowledgement/38/15/EPI_ISL_14633815.json"
24557 "NewZealand/22ZA0664/2022" "EPI_ISL_14633812" "?" "Sarah Cockerton et al" "Southern Community Labs" "Institute of Environmental Science and Research (ESR)" "https://www.epicov.org/acknowledgement/38/12/EPI_ISL_14633812.json"
24558 "NewZealand/22ZA0665/2022" "EPI_ISL_14633814" "?" "Sarah Cockerton et al" "Southern Community Labs" "Institute of Environmental Science and Research (ESR)" "https://www.epicov.org/acknowledgement/38/14/EPI_ISL_14633814.json"
24559 "NewZealand/22ZA0666/2022" "EPI_ISL_14633816" "?" "Sarah Cockerton et al" "Southern Community Labs" "Institute of Environmental Science and Research (ESR)" "https://www.epicov.org/acknowledgement/38/16/EPI_ISL_14633816.json"
24560 "NewZealand/22ZA0668/2022" "EPI_ISL_14633832" "?" "Sarah Cockerton et al" "Southern Community Labs" "Institute of Environmental Science and Research (ESR)" "https://www.epicov.org/acknowledgement/38/32/EPI_ISL_14633832.json"
24561 "NewZealand/22ZA0669/2022" "EPI_ISL_14633837" "?" "Sarah Cockerton et al" "Southern Community Labs" "Institute of Environmental Science and Research (ESR)" "https://www.epicov.org/acknowledgement/38/37/EPI_ISL_14633837.json"
24562 "NewZealand/22ZA0670/2022" "EPI_ISL_14633781" "?" "Sarah Cockerton et al" "Southern Community Labs" "Institute of Environmental Science and Research (ESR)" "https://www.epicov.org/acknowledgement/37/81/EPI_ISL_14633781.json"
24563 "NewZealand/22ZA0671/2022" "EPI_ISL_14633782" "?" "Sarah Cockerton et al" "Southern Community Labs" "Institute of Environmental Science and Research (ESR)" "https://www.epicov.org/acknowledgement/37/82/EPI_ISL_14633782.json"
24564 "NewZealand/22ZA0672/2022" "EPI_ISL_14633835" "?" "Sarah Cockerton et al" "Southern Community Labs" "Institute of Environmental Science and Research (ESR)" "https://www.epicov.org/acknowledgement/38/35/EPI_ISL_14633835.json"
24565 "NewZealand/22ZA0673/2022" "EPI_ISL_14633833" "?" "Sarah Cockerton et al" "Southern Community Labs" "Institute of Environmental Science and Research (ESR)" "https://www.epicov.org/acknowledgement/38/33/EPI_ISL_14633833.json"
24566 "NewZealand/22ZA0674/2022" "EPI_ISL_14633813" "?" "Sarah Cockerton et al" "Southern Community Labs" "Institute of Environmental Science and Research (ESR)" "https://www.epicov.org/acknowledgement/38/13/EPI_ISL_14633813.json"
24567 "NewZealand/22ZA0675/2022" "EPI_ISL_14633848" "?" "Sarah Cockerton et al" "Southern Community Labs" "Institute of Environmental Science and Research (ESR)" "https://www.epicov.org/acknowledgement/38/48/EPI_ISL_14633848.json"
24568 "NewZealand/22ZA0676/2022" "EPI_ISL_14633817" "?" "Sarah Cockerton et al" "Southern Community Labs" "Institute of Environmental Science and Research (ESR)" "https://www.epicov.org/acknowledgement/38/17/EPI_ISL_14633817.json"
24569 "NewZealand/22ZA0677/2022" "EPI_ISL_14633818" "?" "Sarah Cockerton et al" "Southern Community Labs" "Institute of Environmental Science and Research (ESR)" "https://www.epicov.org/acknowledgement/38/18/EPI_ISL_14633818.json"
24570 "NewZealand/22ZA0678/2022" "EPI_ISL_14633780" "?" "Sarah Cockerton et al" "Southern Community Labs" "Institute of Environmental Science and Research (ESR)" "https://www.epicov.org/acknowledgement/37/80/EPI_ISL_14633780.json"
24571 "NewZealand/22ZA0680/2022" "EPI_ISL_14633851" "?" "Sarah Cockerton et al" "Southern Community Labs" "Institute of Environmental Science and Research (ESR)" "https://www.epicov.org/acknowledgement/38/51/EPI_ISL_14633851.json"
24572 "NewZealand/22ZA0681/2022" "EPI_ISL_14633850" "?" "Sarah Cockerton et al" "Southern Community Labs" "Institute of Environmental Science and Research (ESR)" "https://www.epicov.org/acknowledgement/38/50/EPI_ISL_14633850.json"
24573 "NewZealand/22ZA0682/2022" "EPI_ISL_14633852" "?" "Sarah Cockerton et al" "Southern Community Labs" "Institute of Environmental Science and Research (ESR)" "https://www.epicov.org/acknowledgement/38/52/EPI_ISL_14633852.json"
24574 "NewZealand/22ZA0683/2022" "EPI_ISL_14634926" "?" "Sarah Cockerton et al" "Counties" "Institute of Environmental Science and Research (ESR)" "https://www.epicov.org/acknowledgement/49/26/EPI_ISL_14634926.json"
24575 "NewZealand/22ZA0684/2022" "EPI_ISL_14634928" "?" "Sarah Cockerton et al" "Counties" "Institute of Environmental Science and Research (ESR)" "https://www.epicov.org/acknowledgement/49/28/EPI_ISL_14634928.json"
24576 "NewZealand/22ZA0685/2022" "EPI_ISL_14634929" "?" "Sarah Cockerton et al" "Counties" "Institute of Environmental Science and Research (ESR)" "https://www.epicov.org/acknowledgement/49/29/EPI_ISL_14634929.json"
24577 "NewZealand/22ZA0686/2022" "EPI_ISL_14634931" "?" "Sarah Cockerton et al" "Counties" "Institute of Environmental Science and Research (ESR)" "https://www.epicov.org/acknowledgement/49/31/EPI_ISL_14634931.json"
24578 "NewZealand/22ZA0687/2022" "EPI_ISL_14634935" "?" "Sarah Cockerton et al" "Counties" "Institute of Environmental Science and Research (ESR)" "https://www.epicov.org/acknowledgement/49/35/EPI_ISL_14634935.json"
24579 "NewZealand/22ZA0689/2022" "EPI_ISL_14634921" "?" "Sarah Cockerton et al" "Counties" "Institute of Environmental Science and Research (ESR)" "https://www.epicov.org/acknowledgement/49/21/EPI_ISL_14634921.json"
24580 "NewZealand/22ZA0690/2022" "EPI_ISL_14634930" "?" "Sarah Cockerton et al" "Counties" "Institute of Environmental Science and Research (ESR)" "https://www.epicov.org/acknowledgement/49/30/EPI_ISL_14634930.json"
24581 "NewZealand/22ZA0691/2022" "EPI_ISL_14634927" "?" "Sarah Cockerton et al" "Counties" "Institute of Environmental Science and Research (ESR)" "https://www.epicov.org/acknowledgement/49/27/EPI_ISL_14634927.json"
24582 "NewZealand/22ZA0692/2022" "EPI_ISL_14634941" "?" "Sarah Cockerton et al" "Counties" "Institute of Environmental Science and Research (ESR)" "https://www.epicov.org/acknowledgement/49/41/EPI_ISL_14634941.json"
24583 "NewZealand/22ZA0693/2022" "EPI_ISL_14634945" "?" "Sarah Cockerton et al" "Counties" "Institute of Environmental Science and Research (ESR)" "https://www.epicov.org/acknowledgement/49/45/EPI_ISL_14634945.json"
24584 "NewZealand/22ZA0694/2022" "EPI_ISL_14634947" "?" "Sarah Cockerton et al" "Counties" "Institute of Environmental Science and Research (ESR)" "https://www.epicov.org/acknowledgement/49/47/EPI_ISL_14634947.json"
24585 "NewZealand/22ZA0695/2022" "EPI_ISL_14634946" "?" "Sarah Cockerton et al" "Counties" "Institute of Environmental Science and Research (ESR)" "https://www.epicov.org/acknowledgement/49/46/EPI_ISL_14634946.json"
24586 "NewZealand/22ZA0696/2022" "EPI_ISL_14634925" "?" "Sarah Cockerton et al" "Counties" "Institute of Environmental Science and Research (ESR)" "https://www.epicov.org/acknowledgement/49/25/EPI_ISL_14634925.json"
24587 "NewZealand/22ZA0699/2022" "EPI_ISL_14634934" "?" "Sarah Cockerton et al" "Counties" "Institute of Environmental Science and Research (ESR)" "https://www.epicov.org/acknowledgement/49/34/EPI_ISL_14634934.json"
24588 "NewZealand/22ZA0700/2022" "EPI_ISL_14634939" "?" "Sarah Cockerton et al" "Counties" "Institute of Environmental Science and Research (ESR)" "https://www.epicov.org/acknowledgement/49/39/EPI_ISL_14634939.json"
24589 "NewZealand/22ZA0701/2022" "EPI_ISL_14634938" "?" "Sarah Cockerton et al" "Counties" "Institute of Environmental Science and Research (ESR)" "https://www.epicov.org/acknowledgement/49/38/EPI_ISL_14634938.json"
24590 "NewZealand/22ZA0702/2022" "EPI_ISL_14634942" "?" "Sarah Cockerton et al" "Counties" "Institute of Environmental Science and Research (ESR)" "https://www.epicov.org/acknowledgement/49/42/EPI_ISL_14634942.json"
24591 "NewZealand/22ZA0703/2022" "EPI_ISL_14634933" "?" "Sarah Cockerton et al" "Counties" "Institute of Environmental Science and Research (ESR)" "https://www.epicov.org/acknowledgement/49/33/EPI_ISL_14634933.json"
24592 "NewZealand/22ZA0704/2022" "EPI_ISL_14634940" "?" "Sarah Cockerton et al" "Counties" "Institute of Environmental Science and Research (ESR)" "https://www.epicov.org/acknowledgement/49/40/EPI_ISL_14634940.json"
24593 "NewZealand/22ZA0705/2022" "EPI_ISL_14634944" "?" "Sarah Cockerton et al" "Counties" "Institute of Environmental Science and Research (ESR)" "https://www.epicov.org/acknowledgement/49/44/EPI_ISL_14634944.json"
24594 "NewZealand/22ZA0706/2022" "EPI_ISL_14634932" "?" "Sarah Cockerton et al" "Counties" "Institute of Environmental Science and Research (ESR)" "https://www.epicov.org/acknowledgement/49/32/EPI_ISL_14634932.json"
24595 "NewZealand/22ZA0707/2022" "EPI_ISL_14634924" "?" "Sarah Cockerton et al" "Counties" "Institute of Environmental Science and Research (ESR)" "https://www.epicov.org/acknowledgement/49/24/EPI_ISL_14634924.json"
24596 "NewZealand/22ZA0708/2022" "EPI_ISL_14634922" "?" "Sarah Cockerton et al" "Counties" "Institute of Environmental Science and Research (ESR)" "https://www.epicov.org/acknowledgement/49/22/EPI_ISL_14634922.json"
24597 "NewZealand/22ZA0709/2022" "EPI_ISL_14634936" "?" "Sarah Cockerton et al" "Counties" "Institute of Environmental Science and Research (ESR)" "https://www.epicov.org/acknowledgement/49/36/EPI_ISL_14634936.json"
24598 "NewZealand/22ZA0710/2022" "EPI_ISL_14634948" "?" "Sarah Cockerton et al" "Counties" "Institute of Environmental Science and Research (ESR)" "https://www.epicov.org/acknowledgement/49/48/EPI_ISL_14634948.json"
24599 "NewZealand/22ZA0711/2022" "EPI_ISL_14634949" "?" "Sarah Cockerton et al" "Counties" "Institute of Environmental Science and Research (ESR)" "https://www.epicov.org/acknowledgement/49/49/EPI_ISL_14634949.json"
24600 "NewZealand/22ZA0713/2022" "EPI_ISL_14636660" "?" "Sarah Cockerton et al" "Pathlab Tauranga" "Institute of Environmental Science and Research (ESR)" "https://www.epicov.org/acknowledgement/66/60/EPI_ISL_14636660.json"
24601 "NewZealand/22ZA0714/2022" "EPI_ISL_14636661" "?" "Sarah Cockerton et al" "Pathlab Tauranga" "Institute of Environmental Science and Research (ESR)" "https://www.epicov.org/acknowledgement/66/61/EPI_ISL_14636661.json"
24602 "NewZealand/22ZA0715/2022" "EPI_ISL_14636556" "?" "Sarah Cockerton et al" "Pathlab Tauranga" "Institute of Environmental Science and Research (ESR)" "https://www.epicov.org/acknowledgement/65/56/EPI_ISL_14636556.json"
24603 "NewZealand/22ZA0716/2022" "EPI_ISL_14636662" "?" "Sarah Cockerton et al" "Pathlab Tauranga" "Institute of Environmental Science and Research (ESR)" "https://www.epicov.org/acknowledgement/66/62/EPI_ISL_14636662.json"
24604 "NewZealand/22ZA0717/2022" "EPI_ISL_14636587" "?" "Sarah Cockerton et al" "Pathlab Tauranga" "Institute of Environmental Science and Research (ESR)" "https://www.epicov.org/acknowledgement/65/87/EPI_ISL_14636587.json"
24605 "NewZealand/22ZA0718/2022" "EPI_ISL_14636689" "?" "Sarah Cockerton et al" "Pathlab Whakatane" "Institute of Environmental Science and Research (ESR)" "https://www.epicov.org/acknowledgement/66/89/EPI_ISL_14636689.json"
24606 "NewZealand/22ZA0719/2022" "EPI_ISL_14636692" "?" "Sarah Cockerton et al" "Pathlab Whakatane" "Institute of Environmental Science and Research (ESR)" "https://www.epicov.org/acknowledgement/66/92/EPI_ISL_14636692.json"
24607 "NewZealand/22ZA0720/2022" "EPI_ISL_14636690" "?" "Sarah Cockerton et al" "Pathlab Whakatane" "Institute of Environmental Science and Research (ESR)" "https://www.epicov.org/acknowledgement/66/90/EPI_ISL_14636690.json"
24608 "NewZealand/22ZA0721/2022" "EPI_ISL_14636691" "?" "Sarah Cockerton et al" "Pathlab Whakatane" "Institute of Environmental Science and Research (ESR)" "https://www.epicov.org/acknowledgement/66/91/EPI_ISL_14636691.json"
24609 "NewZealand/22ZA0722/2022" "EPI_ISL_14636474" "?" "Sarah Cockerton et al" "Pathlab Rotorua" "Institute of Environmental Science and Research (ESR)" "https://www.epicov.org/acknowledgement/64/74/EPI_ISL_14636474.json"
24610 "NewZealand/22ZA0723/2022" "EPI_ISL_14636469" "?" "Sarah Cockerton et al" "Pathlab Rotorua" "Institute of Environmental Science and Research (ESR)" "https://www.epicov.org/acknowledgement/64/69/EPI_ISL_14636469.json"
24611 "NewZealand/22ZA0724/2022" "EPI_ISL_14636504" "?" "Sarah Cockerton et al" "Pathlab Rotorua" "Institute of Environmental Science and Research (ESR)" "https://www.epicov.org/acknowledgement/65/04/EPI_ISL_14636504.json"
24612 "NewZealand/22ZA0725/2022" "EPI_ISL_14637035" "?" "Sarah Cockerton et al" "Ashburton" "Institute of Environmental Science and Research (ESR)" "https://www.epicov.org/acknowledgement/70/35/EPI_ISL_14637035.json"
24613 "NewZealand/22ZA0729/2022" "EPI_ISL_14635775" "?" "Sarah Cockerton et al" "CHL" "Institute of Environmental Science and Research (ESR)" "https://www.epicov.org/acknowledgement/57/75/EPI_ISL_14635775.json"
24614 "NewZealand/22ZA0730/2022" "EPI_ISL_14635772" "?" "Sarah Cockerton et al" "CHL" "Institute of Environmental Science and Research (ESR)" "https://www.epicov.org/acknowledgement/57/72/EPI_ISL_14635772.json"
24615 "NewZealand/22ZA0732/2022" "EPI_ISL_14635752" "?" "Sarah Cockerton et al" "CHL" "Institute of Environmental Science and Research (ESR)" "https://www.epicov.org/acknowledgement/57/52/EPI_ISL_14635752.json"
24616 "NewZealand/22ZA0733/2022" "EPI_ISL_14635745" "?" "Sarah Cockerton et al" "CHL" "Institute of Environmental Science and Research (ESR)" "https://www.epicov.org/acknowledgement/57/45/EPI_ISL_14635745.json"
24617 "NewZealand/22ZA0735/2022" "EPI_ISL_14635969" "?" "Sarah Cockerton et al" "CHL" "Institute of Environmental Science and Research (ESR)" "https://www.epicov.org/acknowledgement/59/69/EPI_ISL_14635969.json"
24618 "NewZealand/22ZA0739/2022" "EPI_ISL_14635970" "?" "Sarah Cockerton et al" "CHL" "Institute of Environmental Science and Research (ESR)" "https://www.epicov.org/acknowledgement/59/70/EPI_ISL_14635970.json"
24619 "NewZealand/22ZA0740/2022" "EPI_ISL_14635974" "?" "Sarah Cockerton et al" "CHL" "Institute of Environmental Science and Research (ESR)" "https://www.epicov.org/acknowledgement/59/74/EPI_ISL_14635974.json"
24620 "NewZealand/22ZA0741/2022" "EPI_ISL_14635780" "?" "Sarah Cockerton et al" "CHL" "Institute of Environmental Science and Research (ESR)" "https://www.epicov.org/acknowledgement/57/80/EPI_ISL_14635780.json"
24621 "NewZealand/22ZA0743/2022" "EPI_ISL_14635975" "?" "Sarah Cockerton et al" "CHL" "Institute of Environmental Science and Research (ESR)" "https://www.epicov.org/acknowledgement/59/75/EPI_ISL_14635975.json"
24622 "NewZealand/22ZA0744/2022" "EPI_ISL_14635973" "?" "Sarah Cockerton et al" "CHL" "Institute of Environmental Science and Research (ESR)" "https://www.epicov.org/acknowledgement/59/73/EPI_ISL_14635973.json"
24623 "NewZealand/22ZA0745/2022" "EPI_ISL_14635977" "?" "Sarah Cockerton et al" "CHL" "Institute of Environmental Science and Research (ESR)" "https://www.epicov.org/acknowledgement/59/77/EPI_ISL_14635977.json"
24624 "NewZealand/22ZA0746/2022" "EPI_ISL_14635978" "?" "Sarah Cockerton et al" "CHL" "Institute of Environmental Science and Research (ESR)" "https://www.epicov.org/acknowledgement/59/78/EPI_ISL_14635978.json"
24625 "NewZealand/22ZA0748/2022" "EPI_ISL_14635776" "?" "Sarah Cockerton et al" "CHL" "Institute of Environmental Science and Research (ESR)" "https://www.epicov.org/acknowledgement/57/76/EPI_ISL_14635776.json"
24626 "NewZealand/22ZA0749/2022" "EPI_ISL_14635777" "?" "Sarah Cockerton et al" "CHL" "Institute of Environmental Science and Research (ESR)" "https://www.epicov.org/acknowledgement/57/77/EPI_ISL_14635777.json"
24627 "NewZealand/22ZA0750/2022" "EPI_ISL_14635778" "?" "Sarah Cockerton et al" "CHL" "Institute of Environmental Science and Research (ESR)" "https://www.epicov.org/acknowledgement/57/78/EPI_ISL_14635778.json"
24628 "NewZealand/22ZA0751/2022" "EPI_ISL_14635779" "?" "Sarah Cockerton et al" "CHL" "Institute of Environmental Science and Research (ESR)" "https://www.epicov.org/acknowledgement/57/79/EPI_ISL_14635779.json"
24629 "NewZealand/22ZA0752/2022" "EPI_ISL_14635782" "?" "Sarah Cockerton et al" "CHL" "Institute of Environmental Science and Research (ESR)" "https://www.epicov.org/acknowledgement/57/82/EPI_ISL_14635782.json"
24630 "NewZealand/22ZA0753/2022" "EPI_ISL_14635783" "?" "Sarah Cockerton et al" "CHL" "Institute of Environmental Science and Research (ESR)" "https://www.epicov.org/acknowledgement/57/83/EPI_ISL_14635783.json"
24631 "NewZealand/22ZA0754/2022" "EPI_ISL_14635784" "?" "Sarah Cockerton et al" "CHL" "Institute of Environmental Science and Research (ESR)" "https://www.epicov.org/acknowledgement/57/84/EPI_ISL_14635784.json"
24632 "NewZealand/22ZA0755/2022" "EPI_ISL_14635785" "?" "Sarah Cockerton et al" "CHL" "Institute of Environmental Science and Research (ESR)" "https://www.epicov.org/acknowledgement/57/85/EPI_ISL_14635785.json"
24633 "NewZealand/22ZA0757/2022" "EPI_ISL_14635786" "?" "Sarah Cockerton et al" "CHL" "Institute of Environmental Science and Research (ESR)" "https://www.epicov.org/acknowledgement/57/86/EPI_ISL_14635786.json"
24634 "NewZealand/22ZA0758/2022" "EPI_ISL_14635787" "?" "Sarah Cockerton et al" "CHL" "Institute of Environmental Science and Research (ESR)" "https://www.epicov.org/acknowledgement/57/87/EPI_ISL_14635787.json"
24635 "NewZealand/22ZA0759/2022" "EPI_ISL_14635788" "?" "Sarah Cockerton et al" "CHL" "Institute of Environmental Science and Research (ESR)" "https://www.epicov.org/acknowledgement/57/88/EPI_ISL_14635788.json"
24636 "NewZealand/22ZA0761/2022" "EPI_ISL_14635789" "?" "Sarah Cockerton et al" "CHL" "Institute of Environmental Science and Research (ESR)" "https://www.epicov.org/acknowledgement/57/89/EPI_ISL_14635789.json"
24637 "NewZealand/22ZA0762/2022" "EPI_ISL_14635790" "?" "Sarah Cockerton et al" "CHL" "Institute of Environmental Science and Research (ESR)" "https://www.epicov.org/acknowledgement/57/90/EPI_ISL_14635790.json"
24638 "NewZealand/22ZA0763/2022" "EPI_ISL_14635791" "?" "Sarah Cockerton et al" "CHL" "Institute of Environmental Science and Research (ESR)" "https://www.epicov.org/acknowledgement/57/91/EPI_ISL_14635791.json"
24639 "NewZealand/22ZA0764/2022" "EPI_ISL_14635976" "?" "Sarah Cockerton et al" "CHL" "Institute of Environmental Science and Research (ESR)" "https://www.epicov.org/acknowledgement/59/76/EPI_ISL_14635976.json"
24640 "NewZealand/22ZA0765/2022" "EPI_ISL_14635781" "?" "Sarah Cockerton et al" "CHL" "Institute of Environmental Science and Research (ESR)" "https://www.epicov.org/acknowledgement/57/81/EPI_ISL_14635781.json"
24641 "NewZealand/22ZA0766/2022" "EPI_ISL_14635979" "?" "Sarah Cockerton et al" "CHL" "Institute of Environmental Science and Research (ESR)" "https://www.epicov.org/acknowledgement/59/79/EPI_ISL_14635979.json"
24642 "NewZealand/22ZA0768/2022" "EPI_ISL_14637207" "?" "Sarah Cockerton et al" "Waikato DHB Laboratory" "Institute of Environmental Science and Research (ESR)" "https://www.epicov.org/acknowledgement/72/07/EPI_ISL_14637207.json"
24643 "NewZealand/22ZA0769/2022" "EPI_ISL_14637204" "?" "Sarah Cockerton et al" "Waikato DHB Laboratory" "Institute of Environmental Science and Research (ESR)" "https://www.epicov.org/acknowledgement/72/04/EPI_ISL_14637204.json"
24644 "NewZealand/22ZA0770/2022" "EPI_ISL_14637210" "?" "Sarah Cockerton et al" "Waikato DHB Laboratory" "Institute of Environmental Science and Research (ESR)" "https://www.epicov.org/acknowledgement/72/10/EPI_ISL_14637210.json"
24645 "NewZealand/22ZA0771/2022" "EPI_ISL_14637211" "?" "Sarah Cockerton et al" "Waikato DHB Laboratory" "Institute of Environmental Science and Research (ESR)" "https://www.epicov.org/acknowledgement/72/11/EPI_ISL_14637211.json"
24646 "NewZealand/22ZA0789/2022" "EPI_ISL_14633836" "?" "Sarah Cockerton et al" "Southern Community Labs" "Institute of Environmental Science and Research (ESR)" "https://www.epicov.org/acknowledgement/38/36/EPI_ISL_14633836.json"
24647 "NewZealand/22ZA0790/2022" "EPI_ISL_14633819" "?" "Sarah Cockerton et al" "Southern Community Labs" "Institute of Environmental Science and Research (ESR)" "https://www.epicov.org/acknowledgement/38/19/EPI_ISL_14633819.json"
24648 "NewZealand/22ZA0791/2022" "EPI_ISL_14633846" "?" "Sarah Cockerton et al" "Southern Community Labs" "Institute of Environmental Science and Research (ESR)" "https://www.epicov.org/acknowledgement/38/46/EPI_ISL_14633846.json"
24649 "NewZealand/22ZA0792/2022" "EPI_ISL_14633862" "?" "Sarah Cockerton et al" "Southern Community Labs" "Institute of Environmental Science and Research (ESR)" "https://www.epicov.org/acknowledgement/38/62/EPI_ISL_14633862.json"
24650 "NewZealand/22ZA0793/2022" "EPI_ISL_14633855" "?" "Sarah Cockerton et al" "Southern Community Labs" "Institute of Environmental Science and Research (ESR)" "https://www.epicov.org/acknowledgement/38/55/EPI_ISL_14633855.json"
24651 "NewZealand/22ZA0794/2022" "EPI_ISL_14633857" "?" "Sarah Cockerton et al" "Southern Community Labs" "Institute of Environmental Science and Research (ESR)" "https://www.epicov.org/acknowledgement/38/57/EPI_ISL_14633857.json"
24652 "NewZealand/22ZA0796/2022" "EPI_ISL_14633870" "?" "Sarah Cockerton et al" "Southern Community Labs" "Institute of Environmental Science and Research (ESR)" "https://www.epicov.org/acknowledgement/38/70/EPI_ISL_14633870.json"
24653 "NewZealand/22ZA0799/2022" "EPI_ISL_14633856" "?" "Sarah Cockerton et al" "Southern Community Labs" "Institute of Environmental Science and Research (ESR)" "https://www.epicov.org/acknowledgement/38/56/EPI_ISL_14633856.json"
24654 "NewZealand/22ZA0800/2022" "EPI_ISL_14633861" "?" "Sarah Cockerton et al" "Southern Community Labs" "Institute of Environmental Science and Research (ESR)" "https://www.epicov.org/acknowledgement/38/61/EPI_ISL_14633861.json"
24655 "NewZealand/22ZA0801/2022" "EPI_ISL_14633860" "?" "Sarah Cockerton et al" "Southern Community Labs" "Institute of Environmental Science and Research (ESR)" "https://www.epicov.org/acknowledgement/38/60/EPI_ISL_14633860.json"
24656 "NewZealand/22ZA0803/2022" "EPI_ISL_14633114" "?" "Sarah Cockerton et al" "Canterbury SCL" "Institute of Environmental Science and Research (ESR)" "https://www.epicov.org/acknowledgement/31/14/EPI_ISL_14633114.json"
24657 "NewZealand/22ZA0806/2022" "EPI_ISL_14633853" "?" "Sarah Cockerton et al" "Medlab South" "Institute of Environmental Science and Research (ESR)" "https://www.epicov.org/acknowledgement/38/53/EPI_ISL_14633853.json"
24658 "NewZealand/22ZA0807/2022" "EPI_ISL_14633854" "?" "Sarah Cockerton et al" "Medlab South" "Institute of Environmental Science and Research (ESR)" "https://www.epicov.org/acknowledgement/38/54/EPI_ISL_14633854.json"
24659 "NewZealand/22ZA0809/2022" "EPI_ISL_14635980" "?" "Sarah Cockerton et al" "CHL" "Institute of Environmental Science and Research (ESR)" "https://www.epicov.org/acknowledgement/59/80/EPI_ISL_14635980.json"
24660 "NewZealand/22ZA0810/2022" "EPI_ISL_14635982" "?" "Sarah Cockerton et al" "CHL" "Institute of Environmental Science and Research (ESR)" "https://www.epicov.org/acknowledgement/59/82/EPI_ISL_14635982.json"
24661 "NewZealand/22ZA0811/2022" "EPI_ISL_14635983" "?" "Sarah Cockerton et al" "CHL" "Institute of Environmental Science and Research (ESR)" "https://www.epicov.org/acknowledgement/59/83/EPI_ISL_14635983.json"
24662 "NewZealand/22ZA0812/2022" "EPI_ISL_14635984" "?" "Sarah Cockerton et al" "CHL" "Institute of Environmental Science and Research (ESR)" "https://www.epicov.org/acknowledgement/59/84/EPI_ISL_14635984.json"
24663 "NewZealand/22ZA0813/2022" "EPI_ISL_14635981" "?" "Sarah Cockerton et al" "CHL" "Institute of Environmental Science and Research (ESR)" "https://www.epicov.org/acknowledgement/59/81/EPI_ISL_14635981.json"
24664 "NewZealand/22ZA0814/2022" "EPI_ISL_14635994" "?" "Sarah Cockerton et al" "CHL" "Institute of Environmental Science and Research (ESR)" "https://www.epicov.org/acknowledgement/59/94/EPI_ISL_14635994.json"
24665 "NewZealand/22ZA0815/2022" "EPI_ISL_14635792" "?" "Sarah Cockerton et al" "CHL" "Institute of Environmental Science and Research (ESR)" "https://www.epicov.org/acknowledgement/57/92/EPI_ISL_14635792.json"
24666 "NewZealand/22ZA0816/2022" "EPI_ISL_14635793" "?" "Sarah Cockerton et al" "CHL" "Institute of Environmental Science and Research (ESR)" "https://www.epicov.org/acknowledgement/57/93/EPI_ISL_14635793.json"
24667 "NewZealand/22ZA0817/2022" "EPI_ISL_14635794" "?" "Sarah Cockerton et al" "CHL" "Institute of Environmental Science and Research (ESR)" "https://www.epicov.org/acknowledgement/57/94/EPI_ISL_14635794.json"
24668 "NewZealand/22ZA0818/2022" "EPI_ISL_14635985" "?" "Sarah Cockerton et al" "CHL" "Institute of Environmental Science and Research (ESR)" "https://www.epicov.org/acknowledgement/59/85/EPI_ISL_14635985.json"
24669 "NewZealand/22ZA0819/2022" "EPI_ISL_14635986" "?" "Sarah Cockerton et al" "CHL" "Institute of Environmental Science and Research (ESR)" "https://www.epicov.org/acknowledgement/59/86/EPI_ISL_14635986.json"
24670 "NewZealand/22ZA0823/2022" "EPI_ISL_14635987" "?" "Sarah Cockerton et al" "CHL" "Institute of Environmental Science and Research (ESR)" "https://www.epicov.org/acknowledgement/59/87/EPI_ISL_14635987.json"
24671 "NewZealand/22ZA0828/2022" "EPI_ISL_14635988" "?" "Sarah Cockerton et al" "CHL" "Institute of Environmental Science and Research (ESR)" "https://www.epicov.org/acknowledgement/59/88/EPI_ISL_14635988.json"
24672 "NewZealand/22ZA0829/2022" "EPI_ISL_14635992" "?" "Sarah Cockerton et al" "CHL" "Institute of Environmental Science and Research (ESR)" "https://www.epicov.org/acknowledgement/59/92/EPI_ISL_14635992.json"
24673 "NewZealand/22ZA0830/2022" "EPI_ISL_14635989" "?" "Sarah Cockerton et al" "CHL" "Institute of Environmental Science and Research (ESR)" "https://www.epicov.org/acknowledgement/59/89/EPI_ISL_14635989.json"
24674 "NewZealand/22ZA0832/2022" "EPI_ISL_14635990" "?" "Sarah Cockerton et al" "CHL" "Institute of Environmental Science and Research (ESR)" "https://www.epicov.org/acknowledgement/59/90/EPI_ISL_14635990.json"
24675 "NewZealand/22ZA0837/2022" "EPI_ISL_14635991" "?" "Sarah Cockerton et al" "CHL" "Institute of Environmental Science and Research (ESR)" "https://www.epicov.org/acknowledgement/59/91/EPI_ISL_14635991.json"
24676 "NewZealand/22ZA0840/2022" "EPI_ISL_14635993" "?" "Sarah Cockerton et al" "CHL" "Institute of Environmental Science and Research (ESR)" "https://www.epicov.org/acknowledgement/59/93/EPI_ISL_14635993.json"
24677 "NewZealand/22ZA0841/2022" "EPI_ISL_14636139" "?" "Sarah Cockerton et al" "CHL" "Institute of Environmental Science and Research (ESR)" "https://www.epicov.org/acknowledgement/61/39/EPI_ISL_14636139.json"
24678 "NewZealand/22ZA0861/2022" "EPI_ISL_14636141" "?" "Sarah Cockerton et al" "CHL" "Institute of Environmental Science and Research (ESR)" "https://www.epicov.org/acknowledgement/61/41/EPI_ISL_14636141.json"
24679 "NewZealand/22ZA0873/2022" "EPI_ISL_14636142" "?" "Sarah Cockerton et al" "CHL" "Institute of Environmental Science and Research (ESR)" "https://www.epicov.org/acknowledgement/61/42/EPI_ISL_14636142.json"
24680 "NewZealand/22ZA0880/2022" "EPI_ISL_14636140" "?" "Sarah Cockerton et al" "CHL" "Institute of Environmental Science and Research (ESR)" "https://www.epicov.org/acknowledgement/61/40/EPI_ISL_14636140.json"
24681 "NewZealand/22ZA0881/2022" "EPI_ISL_14636149" "?" "Sarah Cockerton et al" "CHL" "Institute of Environmental Science and Research (ESR)" "https://www.epicov.org/acknowledgement/61/49/EPI_ISL_14636149.json"
24682 "NewZealand/22ZA0883/2022" "EPI_ISL_14633883" "?" "Sarah Cockerton et al" "Southern Community Labs" "Institute of Environmental Science and Research (ESR)" "https://www.epicov.org/acknowledgement/38/83/EPI_ISL_14633883.json"
24683 "NewZealand/22ZA0894/2022" "EPI_ISL_14633915" "?" "Sarah Cockerton et al" "Southern Community Labs" "Institute of Environmental Science and Research (ESR)" "https://www.epicov.org/acknowledgement/39/15/EPI_ISL_14633915.json"
24684 "NewZealand/22ZA0896/2022" "EPI_ISL_14633914" "?" "Sarah Cockerton et al" "Southern Community Labs" "Institute of Environmental Science and Research (ESR)" "https://www.epicov.org/acknowledgement/39/14/EPI_ISL_14633914.json"
24685 "NewZealand/22ZA0897/2022" "EPI_ISL_14633894" "?" "Sarah Cockerton et al" "Southern Community Labs" "Institute of Environmental Science and Research (ESR)" "https://www.epicov.org/acknowledgement/38/94/EPI_ISL_14633894.json"
24686 "NewZealand/22ZA0899/2022" "EPI_ISL_14633235" "?" "Sarah Cockerton et al" "Labtests Auckland" "Institute of Environmental Science and Research (ESR)" "https://www.epicov.org/acknowledgement/32/35/EPI_ISL_14633235.json"
24687 "NewZealand/22ZA0900/2022" "EPI_ISL_14633236" "?" "Sarah Cockerton et al" "Labtests Auckland" "Institute of Environmental Science and Research (ESR)" "https://www.epicov.org/acknowledgement/32/36/EPI_ISL_14633236.json"
24688 "NewZealand/22ZA0901/2022" "EPI_ISL_14633234" "?" "Sarah Cockerton et al" "Labtests Auckland" "Institute of Environmental Science and Research (ESR)" "https://www.epicov.org/acknowledgement/32/34/EPI_ISL_14633234.json"
24689 "NewZealand/22ZA0903/2022" "EPI_ISL_14633237" "?" "Sarah Cockerton et al" "Labtests Auckland" "Institute of Environmental Science and Research (ESR)" "https://www.epicov.org/acknowledgement/32/37/EPI_ISL_14633237.json"
24690 "NewZealand/22ZA0904/2022" "EPI_ISL_14633238" "?" "Sarah Cockerton et al" "Labtests Auckland" "Institute of Environmental Science and Research (ESR)" "https://www.epicov.org/acknowledgement/32/38/EPI_ISL_14633238.json"
24691 "NewZealand/22ZA0905/2022" "EPI_ISL_14633239" "?" "Sarah Cockerton et al" "Labtests Auckland" "Institute of Environmental Science and Research (ESR)" "https://www.epicov.org/acknowledgement/32/39/EPI_ISL_14633239.json"
24692 "NewZealand/22ZA0909/2022" "EPI_ISL_14633242" "?" "Sarah Cockerton et al" "Labtests Auckland" "Institute of Environmental Science and Research (ESR)" "https://www.epicov.org/acknowledgement/32/42/EPI_ISL_14633242.json"
24693 "NewZealand/22ZA0910/2022" "EPI_ISL_14633241" "?" "Sarah Cockerton et al" "Labtests Auckland" "Institute of Environmental Science and Research (ESR)" "https://www.epicov.org/acknowledgement/32/41/EPI_ISL_14633241.json"
24694 "NewZealand/22ZA0915/2022" "EPI_ISL_14633240" "?" "Sarah Cockerton et al" "Labtests Auckland" "Institute of Environmental Science and Research (ESR)" "https://www.epicov.org/acknowledgement/32/40/EPI_ISL_14633240.json"
24695 "NewZealand/22ZA0916/2022" "EPI_ISL_14633827" "?" "Sarah Cockerton et al" "Medlab South" "Institute of Environmental Science and Research (ESR)" "https://www.epicov.org/acknowledgement/38/27/EPI_ISL_14633827.json"
24696 "NewZealand/22ZA0917/2022" "EPI_ISL_14633859" "?" "Sarah Cockerton et al" "Medlab South" "Institute of Environmental Science and Research (ESR)" "https://www.epicov.org/acknowledgement/38/59/EPI_ISL_14633859.json"
24697 "NewZealand/22ZA0919/2022" "EPI_ISL_14633858" "?" "Sarah Cockerton et al" "Medlab South" "Institute of Environmental Science and Research (ESR)" "https://www.epicov.org/acknowledgement/38/58/EPI_ISL_14633858.json"
24698 "NewZealand/22ZA0920/2022" "EPI_ISL_14633863" "?" "Sarah Cockerton et al" "Medlab South" "Institute of Environmental Science and Research (ESR)" "https://www.epicov.org/acknowledgement/38/63/EPI_ISL_14633863.json"
24699 "NewZealand/22ZA0922/2022" "EPI_ISL_14633864" "?" "Sarah Cockerton et al" "Medlab South" "Institute of Environmental Science and Research (ESR)" "https://www.epicov.org/acknowledgement/38/64/EPI_ISL_14633864.json"
24700 "NewZealand/22ZA0923/2022" "EPI_ISL_14633881" "?" "Sarah Cockerton et al" "Medlab South" "Institute of Environmental Science and Research (ESR)" "https://www.epicov.org/acknowledgement/38/81/EPI_ISL_14633881.json"
24701 "NewZealand/22ZA0925/2022" "EPI_ISL_14633910" "?" "Sarah Cockerton et al" "Medlab South" "Institute of Environmental Science and Research (ESR)" "https://www.epicov.org/acknowledgement/39/10/EPI_ISL_14633910.json"
24702 "NewZealand/22ZA0926/2022" "EPI_ISL_14633887" "?" "Sarah Cockerton et al" "Medlab South" "Institute of Environmental Science and Research (ESR)" "https://www.epicov.org/acknowledgement/38/87/EPI_ISL_14633887.json"
24703 "NewZealand/22ZA0927/2022" "EPI_ISL_14633888" "?" "Sarah Cockerton et al" "Medlab South" "Institute of Environmental Science and Research (ESR)" "https://www.epicov.org/acknowledgement/38/88/EPI_ISL_14633888.json"
24704 "NewZealand/22ZA0930/2022" "EPI_ISL_14633211" "?" "Sarah Cockerton et al" "Labtests Auckland" "Institute of Environmental Science and Research (ESR)" "https://www.epicov.org/acknowledgement/32/11/EPI_ISL_14633211.json"
24705 "NewZealand/22ZA0931/2022" "EPI_ISL_14633209" "?" "Sarah Cockerton et al" "Labtests Auckland" "Institute of Environmental Science and Research (ESR)" "https://www.epicov.org/acknowledgement/32/09/EPI_ISL_14633209.json"
24706 "NewZealand/22ZA0932/2022" "EPI_ISL_14633232" "?" "Sarah Cockerton et al" "Labtests Auckland" "Institute of Environmental Science and Research (ESR)" "https://www.epicov.org/acknowledgement/32/32/EPI_ISL_14633232.json"
24707 "NewZealand/22ZA0933/2022" "EPI_ISL_14633224" "?" "Sarah Cockerton et al" "Labtests Auckland" "Institute of Environmental Science and Research (ESR)" "https://www.epicov.org/acknowledgement/32/24/EPI_ISL_14633224.json"
24708 "NewZealand/22ZA0934/2022" "EPI_ISL_14633223" "?" "Sarah Cockerton et al" "Labtests Auckland" "Institute of Environmental Science and Research (ESR)" "https://www.epicov.org/acknowledgement/32/23/EPI_ISL_14633223.json"
24709 "NewZealand/22ZA0935/2022" "EPI_ISL_14633225" "?" "Sarah Cockerton et al" "Labtests Auckland" "Institute of Environmental Science and Research (ESR)" "https://www.epicov.org/acknowledgement/32/25/EPI_ISL_14633225.json"
24710 "NewZealand/22ZA0936/2022" "EPI_ISL_14633228" "?" "Sarah Cockerton et al" "Labtests Auckland" "Institute of Environmental Science and Research (ESR)" "https://www.epicov.org/acknowledgement/32/28/EPI_ISL_14633228.json"
24711 "NewZealand/22ZA0937/2022" "EPI_ISL_14633233" "?" "Sarah Cockerton et al" "Labtests Auckland" "Institute of Environmental Science and Research (ESR)" "https://www.epicov.org/acknowledgement/32/33/EPI_ISL_14633233.json"
24712 "NewZealand/22ZA0938/2022" "EPI_ISL_14633227" "?" "Sarah Cockerton et al" "Labtests Auckland" "Institute of Environmental Science and Research (ESR)" "https://www.epicov.org/acknowledgement/32/27/EPI_ISL_14633227.json"
24713 "NewZealand/22ZA0939/2022" "EPI_ISL_14633229" "?" "Sarah Cockerton et al" "Labtests Auckland" "Institute of Environmental Science and Research (ESR)" "https://www.epicov.org/acknowledgement/32/29/EPI_ISL_14633229.json"
24714 "NewZealand/22ZA0940/2022" "EPI_ISL_14633230" "?" "Sarah Cockerton et al" "Labtests Auckland" "Institute of Environmental Science and Research (ESR)" "https://www.epicov.org/acknowledgement/32/30/EPI_ISL_14633230.json"
24715 "NewZealand/22ZA0941/2022" "EPI_ISL_14633213" "?" "Sarah Cockerton et al" "Labtests Auckland" "Institute of Environmental Science and Research (ESR)" "https://www.epicov.org/acknowledgement/32/13/EPI_ISL_14633213.json"
24716 "NewZealand/22ZA0942/2022" "EPI_ISL_14633219" "?" "Sarah Cockerton et al" "Labtests Auckland" "Institute of Environmental Science and Research (ESR)" "https://www.epicov.org/acknowledgement/32/19/EPI_ISL_14633219.json"
24717 "NewZealand/22ZA0943/2022" "EPI_ISL_14633214" "?" "Sarah Cockerton et al" "Labtests Auckland" "Institute of Environmental Science and Research (ESR)" "https://www.epicov.org/acknowledgement/32/14/EPI_ISL_14633214.json"
24718 "NewZealand/22ZA0944/2022" "EPI_ISL_14633212" "?" "Sarah Cockerton et al" "Labtests Auckland" "Institute of Environmental Science and Research (ESR)" "https://www.epicov.org/acknowledgement/32/12/EPI_ISL_14633212.json"
24719 "NewZealand/22ZA0945/2022" "EPI_ISL_14633217" "?" "Sarah Cockerton et al" "Labtests Auckland" "Institute of Environmental Science and Research (ESR)" "https://www.epicov.org/acknowledgement/32/17/EPI_ISL_14633217.json"
24720 "NewZealand/22ZA0946/2022" "EPI_ISL_14633215" "?" "Sarah Cockerton et al" "Labtests Auckland" "Institute of Environmental Science and Research (ESR)" "https://www.epicov.org/acknowledgement/32/15/EPI_ISL_14633215.json"
24721 "NewZealand/22ZA0948/2022" "EPI_ISL_14633220" "?" "Sarah Cockerton et al" "Labtests Auckland" "Institute of Environmental Science and Research (ESR)" "https://www.epicov.org/acknowledgement/32/20/EPI_ISL_14633220.json"
24722 "NewZealand/22ZA0949/2022" "EPI_ISL_14633218" "?" "Sarah Cockerton et al" "Labtests Auckland" "Institute of Environmental Science and Research (ESR)" "https://www.epicov.org/acknowledgement/32/18/EPI_ISL_14633218.json"
24723 "NewZealand/22ZA0950/2022" "EPI_ISL_14633221" "?" "Sarah Cockerton et al" "Labtests Auckland" "Institute of Environmental Science and Research (ESR)" "https://www.epicov.org/acknowledgement/32/21/EPI_ISL_14633221.json"
24724 "NewZealand/22ZA0951/2022" "EPI_ISL_14633216" "?" "Sarah Cockerton et al" "Labtests Auckland" "Institute of Environmental Science and Research (ESR)" "https://www.epicov.org/acknowledgement/32/16/EPI_ISL_14633216.json"
24725 "NewZealand/22ZA0953/2022" "EPI_ISL_14633886" "?" "Sarah Cockerton et al" "Southern Community Labs" "Institute of Environmental Science and Research (ESR)" "https://www.epicov.org/acknowledgement/38/86/EPI_ISL_14633886.json"
24726 "NewZealand/22ZA0957/2022" "EPI_ISL_14633919" "?" "Sarah Cockerton et al" "Southern Community Labs" "Institute of Environmental Science and Research (ESR)" "https://www.epicov.org/acknowledgement/39/19/EPI_ISL_14633919.json"
24727 "NewZealand/22ZA0958/2022" "EPI_ISL_14633929" "?" "Sarah Cockerton et al" "Southern Community Labs" "Institute of Environmental Science and Research (ESR)" "https://www.epicov.org/acknowledgement/39/29/EPI_ISL_14633929.json"
24728 "NewZealand/22ZA0959/2022" "EPI_ISL_14633930" "?" "Sarah Cockerton et al" "Southern Community Labs" "Institute of Environmental Science and Research (ESR)" "https://www.epicov.org/acknowledgement/39/30/EPI_ISL_14633930.json"
24729 "NewZealand/22ZA0960/2022" "EPI_ISL_14633928" "?" "Sarah Cockerton et al" "Southern Community Labs" "Institute of Environmental Science and Research (ESR)" "https://www.epicov.org/acknowledgement/39/28/EPI_ISL_14633928.json"
24730 "NewZealand/22ZA0961/2022" "EPI_ISL_14633925" "?" "Sarah Cockerton et al" "Southern Community Labs" "Institute of Environmental Science and Research (ESR)" "https://www.epicov.org/acknowledgement/39/25/EPI_ISL_14633925.json"
24731 "NewZealand/22ZA0962/2022" "EPI_ISL_14633922" "?" "Sarah Cockerton et al" "Southern Community Labs" "Institute of Environmental Science and Research (ESR)" "https://www.epicov.org/acknowledgement/39/22/EPI_ISL_14633922.json"
24732 "NewZealand/22ZA0963/2022" "EPI_ISL_14633931" "?" "Sarah Cockerton et al" "Southern Community Labs" "Institute of Environmental Science and Research (ESR)" "https://www.epicov.org/acknowledgement/39/31/EPI_ISL_14633931.json"
24733 "NewZealand/22ZA0964/2022" "EPI_ISL_14633932" "?" "Sarah Cockerton et al" "Southern Community Labs" "Institute of Environmental Science and Research (ESR)" "https://www.epicov.org/acknowledgement/39/32/EPI_ISL_14633932.json"
24734 "NewZealand/22ZA0965/2022" "EPI_ISL_14633924" "?" "Sarah Cockerton et al" "Southern Community Labs" "Institute of Environmental Science and Research (ESR)" "https://www.epicov.org/acknowledgement/39/24/EPI_ISL_14633924.json"
24735 "NewZealand/22ZA0966/2022" "EPI_ISL_14633917" "?" "Sarah Cockerton et al" "Southern Community Labs" "Institute of Environmental Science and Research (ESR)" "https://www.epicov.org/acknowledgement/39/17/EPI_ISL_14633917.json"
24736 "NewZealand/22ZA0967/2022" "EPI_ISL_14633950" "?" "Sarah Cockerton et al" "Southern Community Labs" "Institute of Environmental Science and Research (ESR)" "https://www.epicov.org/acknowledgement/39/50/EPI_ISL_14633950.json"
24737 "NewZealand/22ZA0969/2022" "EPI_ISL_14633939" "?" "Sarah Cockerton et al" "Southern Community Labs" "Institute of Environmental Science and Research (ESR)" "https://www.epicov.org/acknowledgement/39/39/EPI_ISL_14633939.json"
24738 "NewZealand/22ZA0970/2022" "EPI_ISL_14633942" "?" "Sarah Cockerton et al" "Southern Community Labs" "Institute of Environmental Science and Research (ESR)" "https://www.epicov.org/acknowledgement/39/42/EPI_ISL_14633942.json"
24739 "NewZealand/22ZA0971/2022" "EPI_ISL_14633923" "?" "Sarah Cockerton et al" "Southern Community Labs" "Institute of Environmental Science and Research (ESR)" "https://www.epicov.org/acknowledgement/39/23/EPI_ISL_14633923.json"
24740 "NewZealand/22ZA0972/2022" "EPI_ISL_14633951" "?" "Sarah Cockerton et al" "Southern Community Labs" "Institute of Environmental Science and Research (ESR)" "https://www.epicov.org/acknowledgement/39/51/EPI_ISL_14633951.json"
24741 "NewZealand/22ZA0973/2022" "EPI_ISL_14633948" "?" "Sarah Cockerton et al" "Southern Community Labs" "Institute of Environmental Science and Research (ESR)" "https://www.epicov.org/acknowledgement/39/48/EPI_ISL_14633948.json"
24742 "NewZealand/22ZA0974/2022" "EPI_ISL_14633918" "?" "Sarah Cockerton et al" "Southern Community Labs" "Institute of Environmental Science and Research (ESR)" "https://www.epicov.org/acknowledgement/39/18/EPI_ISL_14633918.json"
24743 "NewZealand/22ZA0976/2022" "EPI_ISL_14633954" "?" "Sarah Cockerton et al" "Southern Community Labs" "Institute of Environmental Science and Research (ESR)" "https://www.epicov.org/acknowledgement/39/54/EPI_ISL_14633954.json"
24744 "NewZealand/22ZA0978/2022" "EPI_ISL_14633953" "?" "Sarah Cockerton et al" "Southern Community Labs" "Institute of Environmental Science and Research (ESR)" "https://www.epicov.org/acknowledgement/39/53/EPI_ISL_14633953.json"
24745 "NewZealand/22ZA0979/2022" "EPI_ISL_14633946" "?" "Sarah Cockerton et al" "Southern Community Labs" "Institute of Environmental Science and Research (ESR)" "https://www.epicov.org/acknowledgement/39/46/EPI_ISL_14633946.json"
24746 "NewZealand/22ZA0980/2022" "EPI_ISL_14633949" "?" "Sarah Cockerton et al" "Southern Community Labs" "Institute of Environmental Science and Research (ESR)" "https://www.epicov.org/acknowledgement/39/49/EPI_ISL_14633949.json"
24747 "NewZealand/22ZA0981/2022" "EPI_ISL_14633115" "?" "Sarah Cockerton et al" "Canterbury SCL" "Institute of Environmental Science and Research (ESR)" "https://www.epicov.org/acknowledgement/31/15/EPI_ISL_14633115.json"
24748 "NewZealand/22ZA0982/2022" "EPI_ISL_14633116" "?" "Sarah Cockerton et al" "Canterbury SCL" "Institute of Environmental Science and Research (ESR)" "https://www.epicov.org/acknowledgement/31/16/EPI_ISL_14633116.json"
24749 "NewZealand/22ZA0983/2022" "EPI_ISL_14633120" "?" "Sarah Cockerton et al" "Canterbury SCL" "Institute of Environmental Science and Research (ESR)" "https://www.epicov.org/acknowledgement/31/20/EPI_ISL_14633120.json"
24750 "NewZealand/22ZA0984/2022" "EPI_ISL_14633119" "?" "Sarah Cockerton et al" "Canterbury SCL" "Institute of Environmental Science and Research (ESR)" "https://www.epicov.org/acknowledgement/31/19/EPI_ISL_14633119.json"
24751 "NewZealand/22ZA0985/2022" "EPI_ISL_14633121" "?" "Sarah Cockerton et al" "Canterbury SCL" "Institute of Environmental Science and Research (ESR)" "https://www.epicov.org/acknowledgement/31/21/EPI_ISL_14633121.json"
24752 "NewZealand/22ZA0986/2022" "EPI_ISL_14633122" "?" "Sarah Cockerton et al" "Canterbury SCL" "Institute of Environmental Science and Research (ESR)" "https://www.epicov.org/acknowledgement/31/22/EPI_ISL_14633122.json"
24753 "NewZealand/22ZA0987/2022" "EPI_ISL_14633118" "?" "Sarah Cockerton et al" "Canterbury SCL" "Institute of Environmental Science and Research (ESR)" "https://www.epicov.org/acknowledgement/31/18/EPI_ISL_14633118.json"
24754 "NewZealand/22ZA0989/2022" "EPI_ISL_14633938" "?" "Sarah Cockerton et al" "Medlab South" "Institute of Environmental Science and Research (ESR)" "https://www.epicov.org/acknowledgement/39/38/EPI_ISL_14633938.json"
24755 "NewZealand/22ZA0991/2022" "EPI_ISL_14633896" "?" "Sarah Cockerton et al" "Medlab South" "Institute of Environmental Science and Research (ESR)" "https://www.epicov.org/acknowledgement/38/96/EPI_ISL_14633896.json"
24756 "NewZealand/22ZA0992/2022" "EPI_ISL_14633895" "?" "Sarah Cockerton et al" "Medlab South" "Institute of Environmental Science and Research (ESR)" "https://www.epicov.org/acknowledgement/38/95/EPI_ISL_14633895.json"
24757 "NewZealand/22ZA0993/2022" "EPI_ISL_14633926" "?" "Sarah Cockerton et al" "Medlab South" "Institute of Environmental Science and Research (ESR)" "https://www.epicov.org/acknowledgement/39/26/EPI_ISL_14633926.json"
24758 "NewZealand/22ZA0994/2022" "EPI_ISL_14633927" "?" "Sarah Cockerton et al" "Medlab South" "Institute of Environmental Science and Research (ESR)" "https://www.epicov.org/acknowledgement/39/27/EPI_ISL_14633927.json"
24759 "NewZealand/22ZA0995/2022" "EPI_ISL_14633921" "?" "Sarah Cockerton et al" "Medlab South" "Institute of Environmental Science and Research (ESR)" "https://www.epicov.org/acknowledgement/39/21/EPI_ISL_14633921.json"
24760 "NewZealand/22ZA0996/2022" "EPI_ISL_14633944" "?" "Sarah Cockerton et al" "Medlab South" "Institute of Environmental Science and Research (ESR)" "https://www.epicov.org/acknowledgement/39/44/EPI_ISL_14633944.json"
24761 "NewZealand/22ZA0998/2022" "EPI_ISL_14636145" "?" "Sarah Cockerton et al" "CHL" "Institute of Environmental Science and Research (ESR)" "https://www.epicov.org/acknowledgement/61/45/EPI_ISL_14636145.json"
24762 "NewZealand/22ZA0999/2022" "EPI_ISL_14636144" "?" "Sarah Cockerton et al" "CHL" "Institute of Environmental Science and Research (ESR)" "https://www.epicov.org/acknowledgement/61/44/EPI_ISL_14636144.json"
24763 "NewZealand/22ZA1000/2022" "EPI_ISL_14636143" "?" "Sarah Cockerton et al" "CHL" "Institute of Environmental Science and Research (ESR)" "https://www.epicov.org/acknowledgement/61/43/EPI_ISL_14636143.json"
24764 "NewZealand/22ZA1001/2022" "EPI_ISL_14636146" "?" "Sarah Cockerton et al" "CHL" "Institute of Environmental Science and Research (ESR)" "https://www.epicov.org/acknowledgement/61/46/EPI_ISL_14636146.json"
24765 "NewZealand/22ZA1002/2022" "EPI_ISL_14636147" "?" "Sarah Cockerton et al" "CHL" "Institute of Environmental Science and Research (ESR)" "https://www.epicov.org/acknowledgement/61/47/EPI_ISL_14636147.json"
24766 "NewZealand/22ZA1003/2022" "EPI_ISL_14636148" "?" "Sarah Cockerton et al" "CHL" "Institute of Environmental Science and Research (ESR)" "https://www.epicov.org/acknowledgement/61/48/EPI_ISL_14636148.json"
24767 "NewZealand/22ZA1004/2022" "EPI_ISL_14636150" "?" "Sarah Cockerton et al" "CHL" "Institute of Environmental Science and Research (ESR)" "https://www.epicov.org/acknowledgement/61/50/EPI_ISL_14636150.json"
24768 "NewZealand/22ZA1005/2022" "EPI_ISL_14636151" "?" "Sarah Cockerton et al" "CHL" "Institute of Environmental Science and Research (ESR)" "https://www.epicov.org/acknowledgement/61/51/EPI_ISL_14636151.json"
24769 "NewZealand/22ZA1006/2022" "EPI_ISL_14636152" "?" "Sarah Cockerton et al" "CHL" "Institute of Environmental Science and Research (ESR)" "https://www.epicov.org/acknowledgement/61/52/EPI_ISL_14636152.json"
24770 "NewZealand/22ZA1007/2022" "EPI_ISL_14636153" "?" "Sarah Cockerton et al" "CHL" "Institute of Environmental Science and Research (ESR)" "https://www.epicov.org/acknowledgement/61/53/EPI_ISL_14636153.json"
24771 "NewZealand/22ZA1008/2022" "EPI_ISL_14636154" "?" "Sarah Cockerton et al" "CHL" "Institute of Environmental Science and Research (ESR)" "https://www.epicov.org/acknowledgement/61/54/EPI_ISL_14636154.json"
24772 "NewZealand/22ZA1009/2022" "EPI_ISL_14636155" "?" "Sarah Cockerton et al" "CHL" "Institute of Environmental Science and Research (ESR)" "https://www.epicov.org/acknowledgement/61/55/EPI_ISL_14636155.json"
24773 "NewZealand/22ZA1010/2022" "EPI_ISL_14636156" "?" "Sarah Cockerton et al" "CHL" "Institute of Environmental Science and Research (ESR)" "https://www.epicov.org/acknowledgement/61/56/EPI_ISL_14636156.json"
24774 "NewZealand/22ZA1011/2022" "EPI_ISL_14636158" "?" "Sarah Cockerton et al" "CHL" "Institute of Environmental Science and Research (ESR)" "https://www.epicov.org/acknowledgement/61/58/EPI_ISL_14636158.json"
24775 "NewZealand/22ZA1012/2022" "EPI_ISL_14636160" "?" "Sarah Cockerton et al" "CHL" "Institute of Environmental Science and Research (ESR)" "https://www.epicov.org/acknowledgement/61/60/EPI_ISL_14636160.json"
24776 "NewZealand/22ZA1013/2022" "EPI_ISL_14636157" "?" "Sarah Cockerton et al" "CHL" "Institute of Environmental Science and Research (ESR)" "https://www.epicov.org/acknowledgement/61/57/EPI_ISL_14636157.json"
24777 "NewZealand/22ZA1014/2022" "EPI_ISL_14636163" "?" "Sarah Cockerton et al" "CHL" "Institute of Environmental Science and Research (ESR)" "https://www.epicov.org/acknowledgement/61/63/EPI_ISL_14636163.json"
24778 "NewZealand/22ZA1015/2022" "EPI_ISL_14636162" "?" "Sarah Cockerton et al" "CHL" "Institute of Environmental Science and Research (ESR)" "https://www.epicov.org/acknowledgement/61/62/EPI_ISL_14636162.json"
24779 "NewZealand/22ZA1016/2022" "EPI_ISL_14636159" "?" "Sarah Cockerton et al" "CHL" "Institute of Environmental Science and Research (ESR)" "https://www.epicov.org/acknowledgement/61/59/EPI_ISL_14636159.json"
24780 "NewZealand/22ZA1017/2022" "EPI_ISL_14636004" "?" "Sarah Cockerton et al" "CHL" "Institute of Environmental Science and Research (ESR)" "https://www.epicov.org/acknowledgement/60/04/EPI_ISL_14636004.json"
24781 "NewZealand/22ZA1018/2022" "EPI_ISL_14636000" "?" "Sarah Cockerton et al" "CHL" "Institute of Environmental Science and Research (ESR)" "https://www.epicov.org/acknowledgement/60/00/EPI_ISL_14636000.json"
24782 "NewZealand/22ZA1019/2022" "EPI_ISL_14636164" "?" "Sarah Cockerton et al" "CHL" "Institute of Environmental Science and Research (ESR)" "https://www.epicov.org/acknowledgement/61/64/EPI_ISL_14636164.json"
24783 "NewZealand/22ZA1020/2022" "EPI_ISL_14635998" "?" "Sarah Cockerton et al" "CHL" "Institute of Environmental Science and Research (ESR)" "https://www.epicov.org/acknowledgement/59/98/EPI_ISL_14635998.json"
24784 "NewZealand/22ZA1021/2022" "EPI_ISL_14635999" "?" "Sarah Cockerton et al" "CHL" "Institute of Environmental Science and Research (ESR)" "https://www.epicov.org/acknowledgement/59/99/EPI_ISL_14635999.json"
24785 "NewZealand/22ZA1022/2022" "EPI_ISL_14635995" "?" "Sarah Cockerton et al" "CHL" "Institute of Environmental Science and Research (ESR)" "https://www.epicov.org/acknowledgement/59/95/EPI_ISL_14635995.json"
24786 "NewZealand/22ZA1023/2022" "EPI_ISL_14635997" "?" "Sarah Cockerton et al" "CHL" "Institute of Environmental Science and Research (ESR)" "https://www.epicov.org/acknowledgement/59/97/EPI_ISL_14635997.json"
24787 "NewZealand/22ZA1024/2022" "EPI_ISL_14636165" "?" "Sarah Cockerton et al" "CHL" "Institute of Environmental Science and Research (ESR)" "https://www.epicov.org/acknowledgement/61/65/EPI_ISL_14636165.json"
24788 "NewZealand/22ZA1025/2022" "EPI_ISL_14636002" "?" "Sarah Cockerton et al" "CHL" "Institute of Environmental Science and Research (ESR)" "https://www.epicov.org/acknowledgement/60/02/EPI_ISL_14636002.json"
24789 "NewZealand/22ZA1027/2022" "EPI_ISL_14635796" "?" "Sarah Cockerton et al" "CHL" "Institute of Environmental Science and Research (ESR)" "https://www.epicov.org/acknowledgement/57/96/EPI_ISL_14635796.json"
24790 "NewZealand/22ZA1028/2022" "EPI_ISL_14636006" "?" "Sarah Cockerton et al" "CHL" "Institute of Environmental Science and Research (ESR)" "https://www.epicov.org/acknowledgement/60/06/EPI_ISL_14636006.json"
24791 "NewZealand/22ZA1029/2022" "EPI_ISL_14636012" "?" "Sarah Cockerton et al" "CHL" "Institute of Environmental Science and Research (ESR)" "https://www.epicov.org/acknowledgement/60/12/EPI_ISL_14636012.json"
24792 "NewZealand/22ZA1030/2022" "EPI_ISL_14635795" "?" "Sarah Cockerton et al" "CHL" "Institute of Environmental Science and Research (ESR)" "https://www.epicov.org/acknowledgement/57/95/EPI_ISL_14635795.json"
24793 "NewZealand/22ZA1032/2022" "EPI_ISL_14636001" "?" "Sarah Cockerton et al" "CHL" "Institute of Environmental Science and Research (ESR)" "https://www.epicov.org/acknowledgement/60/01/EPI_ISL_14636001.json"
24794 "NewZealand/22ZA1033/2022" "EPI_ISL_14636003" "?" "Sarah Cockerton et al" "CHL" "Institute of Environmental Science and Research (ESR)" "https://www.epicov.org/acknowledgement/60/03/EPI_ISL_14636003.json"
24795 "NewZealand/22ZA1034/2022" "EPI_ISL_14636007" "?" "Sarah Cockerton et al" "CHL" "Institute of Environmental Science and Research (ESR)" "https://www.epicov.org/acknowledgement/60/07/EPI_ISL_14636007.json"
24796 "NewZealand/22ZA1035/2022" "EPI_ISL_14636009" "?" "Sarah Cockerton et al" "CHL" "Institute of Environmental Science and Research (ESR)" "https://www.epicov.org/acknowledgement/60/09/EPI_ISL_14636009.json"
24797 "NewZealand/22ZA1036/2022" "EPI_ISL_14636005" "?" "Sarah Cockerton et al" "CHL" "Institute of Environmental Science and Research (ESR)" "https://www.epicov.org/acknowledgement/60/05/EPI_ISL_14636005.json"
24798 "NewZealand/22ZA1037/2022" "EPI_ISL_14636010" "?" "Sarah Cockerton et al" "CHL" "Institute of Environmental Science and Research (ESR)" "https://www.epicov.org/acknowledgement/60/10/EPI_ISL_14636010.json"
24799 "NewZealand/22ZA1038/2022" "EPI_ISL_14636167" "?" "Sarah Cockerton et al" "CHL" "Institute of Environmental Science and Research (ESR)" "https://www.epicov.org/acknowledgement/61/67/EPI_ISL_14636167.json"
24800 "NewZealand/22ZA1039/2022" "EPI_ISL_14633963" "?" "Sarah Cockerton et al" "Medlab South" "Institute of Environmental Science and Research (ESR)" "https://www.epicov.org/acknowledgement/39/63/EPI_ISL_14633963.json"
24801 "NewZealand/22ZA1040/2022" "EPI_ISL_14633994" "?" "Sarah Cockerton et al" "Medlab South" "Institute of Environmental Science and Research (ESR)" "https://www.epicov.org/acknowledgement/39/94/EPI_ISL_14633994.json"
24802 "NewZealand/22ZA1041/2022" "EPI_ISL_14634000" "?" "Sarah Cockerton et al" "Medlab South" "Institute of Environmental Science and Research (ESR)" "https://www.epicov.org/acknowledgement/40/00/EPI_ISL_14634000.json"
24803 "NewZealand/22ZA1042/2022" "EPI_ISL_14633993" "?" "Sarah Cockerton et al" "Medlab South" "Institute of Environmental Science and Research (ESR)" "https://www.epicov.org/acknowledgement/39/93/EPI_ISL_14633993.json"
24804 "NewZealand/22ZA1043/2022" "EPI_ISL_14633998" "?" "Sarah Cockerton et al" "Medlab South" "Institute of Environmental Science and Research (ESR)" "https://www.epicov.org/acknowledgement/39/98/EPI_ISL_14633998.json"
24805 "NewZealand/22ZA1044/2022" "EPI_ISL_14633999" "?" "Sarah Cockerton et al" "Medlab South" "Institute of Environmental Science and Research (ESR)" "https://www.epicov.org/acknowledgement/39/99/EPI_ISL_14633999.json"
24806 "NewZealand/22ZA1045/2022" "EPI_ISL_14634002" "?" "Sarah Cockerton et al" "Medlab South" "Institute of Environmental Science and Research (ESR)" "https://www.epicov.org/acknowledgement/40/02/EPI_ISL_14634002.json"
24807 "NewZealand/22ZA1046/2022" "EPI_ISL_14634024" "?" "Sarah Cockerton et al" "Medlab South" "Institute of Environmental Science and Research (ESR)" "https://www.epicov.org/acknowledgement/40/24/EPI_ISL_14634024.json"
24808 "NewZealand/22ZA1047/2022" "EPI_ISL_14633968" "?" "Sarah Cockerton et al" "Medlab South" "Institute of Environmental Science and Research (ESR)" "https://www.epicov.org/acknowledgement/39/68/EPI_ISL_14633968.json"
24809 "NewZealand/22ZA1049/2022" "EPI_ISL_14634008" "?" "Sarah Cockerton et al" "Medlab South" "Institute of Environmental Science and Research (ESR)" "https://www.epicov.org/acknowledgement/40/08/EPI_ISL_14634008.json"
24810 "NewZealand/22ZA1050/2022" "EPI_ISL_14634013" "?" "Sarah Cockerton et al" "Medlab South" "Institute of Environmental Science and Research (ESR)" "https://www.epicov.org/acknowledgement/40/13/EPI_ISL_14634013.json"
24811 "NewZealand/22ZA1051/2022" "EPI_ISL_14634012" "?" "Sarah Cockerton et al" "Medlab South" "Institute of Environmental Science and Research (ESR)" "https://www.epicov.org/acknowledgement/40/12/EPI_ISL_14634012.json"
24812 "NewZealand/22ZA1053/2022" "EPI_ISL_14633996" "?" "Sarah Cockerton et al" "Medlab South" "Institute of Environmental Science and Research (ESR)" "https://www.epicov.org/acknowledgement/39/96/EPI_ISL_14633996.json"
24813 "NewZealand/22ZA1054/2022" "EPI_ISL_14634009" "?" "Sarah Cockerton et al" "Medlab South" "Institute of Environmental Science and Research (ESR)" "https://www.epicov.org/acknowledgement/40/09/EPI_ISL_14634009.json"
24814 "NewZealand/22ZA1055/2022" "EPI_ISL_14633965" "?" "Sarah Cockerton et al" "Medlab South" "Institute of Environmental Science and Research (ESR)" "https://www.epicov.org/acknowledgement/39/65/EPI_ISL_14633965.json"
24815 "NewZealand/22ZA1056/2022" "EPI_ISL_14633966" "?" "Sarah Cockerton et al" "Medlab South" "Institute of Environmental Science and Research (ESR)" "https://www.epicov.org/acknowledgement/39/66/EPI_ISL_14633966.json"
24816 "NewZealand/22ZA1057/2022" "EPI_ISL_14633117" "?" "Sarah Cockerton et al" "Canterbury SCL" "Institute of Environmental Science and Research (ESR)" "https://www.epicov.org/acknowledgement/31/17/EPI_ISL_14633117.json"
24817 "NewZealand/22ZA1058/2022" "EPI_ISL_14635996" "?" "Sarah Cockerton et al" "CHL" "Institute of Environmental Science and Research (ESR)" "https://www.epicov.org/acknowledgement/59/96/EPI_ISL_14635996.json"
24818 "NewZealand/22ZA1059/2022" "EPI_ISL_14636161" "?" "Sarah Cockerton et al" "CHL" "Institute of Environmental Science and Research (ESR)" "https://www.epicov.org/acknowledgement/61/61/EPI_ISL_14636161.json"
24819 "NewZealand/22ZA1060/2022" "EPI_ISL_14636011" "?" "Sarah Cockerton et al" "CHL" "Institute of Environmental Science and Research (ESR)" "https://www.epicov.org/acknowledgement/60/11/EPI_ISL_14636011.json"
24820 "NewZealand/22ZA1061/2022" "EPI_ISL_14636008" "?" "Sarah Cockerton et al" "CHL" "Institute of Environmental Science and Research (ESR)" "https://www.epicov.org/acknowledgement/60/08/EPI_ISL_14636008.json"
24821 "NewZealand/22ZA1062/2022" "EPI_ISL_14636168" "?" "Sarah Cockerton et al" "CHL" "Institute of Environmental Science and Research (ESR)" "https://www.epicov.org/acknowledgement/61/68/EPI_ISL_14636168.json"
24822 "NewZealand/22ZA1063/2022" "EPI_ISL_14636169" "?" "Sarah Cockerton et al" "CHL" "Institute of Environmental Science and Research (ESR)" "https://www.epicov.org/acknowledgement/61/69/EPI_ISL_14636169.json"
24823 "NewZealand/22ZA1064/2022" "EPI_ISL_14636171" "?" "Sarah Cockerton et al" "CHL" "Institute of Environmental Science and Research (ESR)" "https://www.epicov.org/acknowledgement/61/71/EPI_ISL_14636171.json"
24824 "NewZealand/22ZA1065/2022" "EPI_ISL_14636170" "?" "Sarah Cockerton et al" "CHL" "Institute of Environmental Science and Research (ESR)" "https://www.epicov.org/acknowledgement/61/70/EPI_ISL_14636170.json"
24825 "NewZealand/22ZA1066/2022" "EPI_ISL_14636175" "?" "Sarah Cockerton et al" "CHL" "Institute of Environmental Science and Research (ESR)" "https://www.epicov.org/acknowledgement/61/75/EPI_ISL_14636175.json"
24826 "NewZealand/22ZA1067/2022" "EPI_ISL_14636172" "?" "Sarah Cockerton et al" "CHL" "Institute of Environmental Science and Research (ESR)" "https://www.epicov.org/acknowledgement/61/72/EPI_ISL_14636172.json"
24827 "NewZealand/22ZA1068/2022" "EPI_ISL_14636176" "?" "Sarah Cockerton et al" "CHL" "Institute of Environmental Science and Research (ESR)" "https://www.epicov.org/acknowledgement/61/76/EPI_ISL_14636176.json"
24828 "NewZealand/22ZA1069/2022" "EPI_ISL_14636177" "?" "Sarah Cockerton et al" "CHL" "Institute of Environmental Science and Research (ESR)" "https://www.epicov.org/acknowledgement/61/77/EPI_ISL_14636177.json"
24829 "NewZealand/22ZA1070/2022" "EPI_ISL_14636189" "?" "Sarah Cockerton et al" "CHL" "Institute of Environmental Science and Research (ESR)" "https://www.epicov.org/acknowledgement/61/89/EPI_ISL_14636189.json"
24830 "NewZealand/22ZA1071/2022" "EPI_ISL_14636186" "?" "Sarah Cockerton et al" "CHL" "Institute of Environmental Science and Research (ESR)" "https://www.epicov.org/acknowledgement/61/86/EPI_ISL_14636186.json"
24831 "NewZealand/22ZA1073/2022" "EPI_ISL_14636174" "?" "Sarah Cockerton et al" "CHL" "Institute of Environmental Science and Research (ESR)" "https://www.epicov.org/acknowledgement/61/74/EPI_ISL_14636174.json"
24832 "NewZealand/22ZA1074/2022" "EPI_ISL_14636190" "?" "Sarah Cockerton et al" "CHL" "Institute of Environmental Science and Research (ESR)" "https://www.epicov.org/acknowledgement/61/90/EPI_ISL_14636190.json"
24833 "NewZealand/22ZA1075/2022" "EPI_ISL_14636173" "?" "Sarah Cockerton et al" "CHL" "Institute of Environmental Science and Research (ESR)" "https://www.epicov.org/acknowledgement/61/73/EPI_ISL_14636173.json"
24834 "NewZealand/22ZA1076/2022" "EPI_ISL_14636192" "?" "Sarah Cockerton et al" "CHL" "Institute of Environmental Science and Research (ESR)" "https://www.epicov.org/acknowledgement/61/92/EPI_ISL_14636192.json"
24835 "NewZealand/22ZA1077/2022" "EPI_ISL_14636184" "?" "Sarah Cockerton et al" "CHL" "Institute of Environmental Science and Research (ESR)" "https://www.epicov.org/acknowledgement/61/84/EPI_ISL_14636184.json"
24836 "NewZealand/22ZA1078/2022" "EPI_ISL_14636180" "?" "Sarah Cockerton et al" "CHL" "Institute of Environmental Science and Research (ESR)" "https://www.epicov.org/acknowledgement/61/80/EPI_ISL_14636180.json"
24837 "NewZealand/22ZA1079/2022" "EPI_ISL_14636166" "?" "Sarah Cockerton et al" "CHL" "Institute of Environmental Science and Research (ESR)" "https://www.epicov.org/acknowledgement/61/66/EPI_ISL_14636166.json"
24838 "NewZealand/22ZA1080/2022" "EPI_ISL_14636182" "?" "Sarah Cockerton et al" "CHL" "Institute of Environmental Science and Research (ESR)" "https://www.epicov.org/acknowledgement/61/82/EPI_ISL_14636182.json"
24839 "NewZealand/22ZA1081/2022" "EPI_ISL_14636183" "?" "Sarah Cockerton et al" "CHL" "Institute of Environmental Science and Research (ESR)" "https://www.epicov.org/acknowledgement/61/83/EPI_ISL_14636183.json"
24840 "NewZealand/22ZA1082/2022" "EPI_ISL_14636181" "?" "Sarah Cockerton et al" "CHL" "Institute of Environmental Science and Research (ESR)" "https://www.epicov.org/acknowledgement/61/81/EPI_ISL_14636181.json"
24841 "NewZealand/22ZA1083/2022" "EPI_ISL_14636020" "?" "Sarah Cockerton et al" "CHL" "Institute of Environmental Science and Research (ESR)" "https://www.epicov.org/acknowledgement/60/20/EPI_ISL_14636020.json"
24842 "NewZealand/22ZA1084/2022" "EPI_ISL_14636017" "?" "Sarah Cockerton et al" "CHL" "Institute of Environmental Science and Research (ESR)" "https://www.epicov.org/acknowledgement/60/17/EPI_ISL_14636017.json"
24843 "NewZealand/22ZA1085/2022" "EPI_ISL_14636013" "?" "Sarah Cockerton et al" "CHL" "Institute of Environmental Science and Research (ESR)" "https://www.epicov.org/acknowledgement/60/13/EPI_ISL_14636013.json"
24844 "NewZealand/22ZA1086/2022" "EPI_ISL_14636019" "?" "Sarah Cockerton et al" "CHL" "Institute of Environmental Science and Research (ESR)" "https://www.epicov.org/acknowledgement/60/19/EPI_ISL_14636019.json"
24845 "NewZealand/22ZA1088/2022" "EPI_ISL_14636014" "?" "Sarah Cockerton et al" "CHL" "Institute of Environmental Science and Research (ESR)" "https://www.epicov.org/acknowledgement/60/14/EPI_ISL_14636014.json"
24846 "NewZealand/22ZA1089/2022" "EPI_ISL_14636018" "?" "Sarah Cockerton et al" "CHL" "Institute of Environmental Science and Research (ESR)" "https://www.epicov.org/acknowledgement/60/18/EPI_ISL_14636018.json"
24847 "NewZealand/22ZA1090/2022" "EPI_ISL_14636024" "?" "Sarah Cockerton et al" "CHL" "Institute of Environmental Science and Research (ESR)" "https://www.epicov.org/acknowledgement/60/24/EPI_ISL_14636024.json"
24848 "NewZealand/22ZA1091/2022" "EPI_ISL_14636015" "?" "Sarah Cockerton et al" "CHL" "Institute of Environmental Science and Research (ESR)" "https://www.epicov.org/acknowledgement/60/15/EPI_ISL_14636015.json"
24849 "NewZealand/22ZA1092/2022" "EPI_ISL_14636022" "?" "Sarah Cockerton et al" "CHL" "Institute of Environmental Science and Research (ESR)" "https://www.epicov.org/acknowledgement/60/22/EPI_ISL_14636022.json"
24850 "NewZealand/22ZA1093/2022" "EPI_ISL_14636016" "?" "Sarah Cockerton et al" "CHL" "Institute of Environmental Science and Research (ESR)" "https://www.epicov.org/acknowledgement/60/16/EPI_ISL_14636016.json"
24851 "NewZealand/22ZA1094/2022" "EPI_ISL_14637036" "?" "Sarah Cockerton et al" "Ashburton" "Institute of Environmental Science and Research (ESR)" "https://www.epicov.org/acknowledgement/70/36/EPI_ISL_14637036.json"
24852 "NewZealand/22ZA1095/2022" "EPI_ISL_14636178" "?" "Sarah Cockerton et al" "CHL" "Institute of Environmental Science and Research (ESR)" "https://www.epicov.org/acknowledgement/61/78/EPI_ISL_14636178.json"
24853 "NewZealand/22ZA1096/2022" "EPI_ISL_14636185" "?" "Sarah Cockerton et al" "CHL" "Institute of Environmental Science and Research (ESR)" "https://www.epicov.org/acknowledgement/61/85/EPI_ISL_14636185.json"
24854 "NewZealand/22ZA1097/2022" "EPI_ISL_14636188" "?" "Sarah Cockerton et al" "CHL" "Institute of Environmental Science and Research (ESR)" "https://www.epicov.org/acknowledgement/61/88/EPI_ISL_14636188.json"
24855 "NewZealand/22ZA1098/2022" "EPI_ISL_14636191" "?" "Sarah Cockerton et al" "CHL" "Institute of Environmental Science and Research (ESR)" "https://www.epicov.org/acknowledgement/61/91/EPI_ISL_14636191.json"
24856 "NewZealand/22ZA1099/2022" "EPI_ISL_14636179" "?" "Sarah Cockerton et al" "CHL" "Institute of Environmental Science and Research (ESR)" "https://www.epicov.org/acknowledgement/61/79/EPI_ISL_14636179.json"
24857 "NewZealand/22ZA1100/2022" "EPI_ISL_14636187" "?" "Sarah Cockerton et al" "CHL" "Institute of Environmental Science and Research (ESR)" "https://www.epicov.org/acknowledgement/61/87/EPI_ISL_14636187.json"
24858 "NewZealand/22ZA1101/2022" "EPI_ISL_14636021" "?" "Sarah Cockerton et al" "CHL" "Institute of Environmental Science and Research (ESR)" "https://www.epicov.org/acknowledgement/60/21/EPI_ISL_14636021.json"
24859 "NewZealand/22ZA1102/2022" "EPI_ISL_14636198" "?" "Sarah Cockerton et al" "CHL" "Institute of Environmental Science and Research (ESR)" "https://www.epicov.org/acknowledgement/61/98/EPI_ISL_14636198.json"
24860 "NewZealand/22ZA1103/2022" "EPI_ISL_14636193" "?" "Sarah Cockerton et al" "CHL" "Institute of Environmental Science and Research (ESR)" "https://www.epicov.org/acknowledgement/61/93/EPI_ISL_14636193.json"
24861 "NewZealand/22ZA1104/2022" "EPI_ISL_14636194" "?" "Sarah Cockerton et al" "CHL" "Institute of Environmental Science and Research (ESR)" "https://www.epicov.org/acknowledgement/61/94/EPI_ISL_14636194.json"
24862 "NewZealand/22ZA1106/2022" "EPI_ISL_14636197" "?" "Sarah Cockerton et al" "CHL" "Institute of Environmental Science and Research (ESR)" "https://www.epicov.org/acknowledgement/61/97/EPI_ISL_14636197.json"
24863 "NewZealand/22ZA1107/2022" "EPI_ISL_14636196" "?" "Sarah Cockerton et al" "CHL" "Institute of Environmental Science and Research (ESR)" "https://www.epicov.org/acknowledgement/61/96/EPI_ISL_14636196.json"
24864 "NewZealand/22ZA1108/2022" "EPI_ISL_14636199" "?" "Sarah Cockerton et al" "CHL" "Institute of Environmental Science and Research (ESR)" "https://www.epicov.org/acknowledgement/61/99/EPI_ISL_14636199.json"
24865 "NewZealand/22ZA1109/2022" "EPI_ISL_14636202" "?" "Sarah Cockerton et al" "CHL" "Institute of Environmental Science and Research (ESR)" "https://www.epicov.org/acknowledgement/62/02/EPI_ISL_14636202.json"
24866 "NewZealand/22ZA1110/2022" "EPI_ISL_14636200" "?" "Sarah Cockerton et al" "CHL" "Institute of Environmental Science and Research (ESR)" "https://www.epicov.org/acknowledgement/62/00/EPI_ISL_14636200.json"
24867 "NewZealand/22ZA1111/2022" "EPI_ISL_14636201" "?" "Sarah Cockerton et al" "CHL" "Institute of Environmental Science and Research (ESR)" "https://www.epicov.org/acknowledgement/62/01/EPI_ISL_14636201.json"
24868 "NewZealand/22ZA1112/2022" "EPI_ISL_14636195" "?" "Sarah Cockerton et al" "CHL" "Institute of Environmental Science and Research (ESR)" "https://www.epicov.org/acknowledgement/61/95/EPI_ISL_14636195.json"
24869 "NewZealand/22ZA1113/2022" "EPI_ISL_14636204" "?" "Sarah Cockerton et al" "CHL" "Institute of Environmental Science and Research (ESR)" "https://www.epicov.org/acknowledgement/62/04/EPI_ISL_14636204.json"
24870 "NewZealand/22ZA1114/2022" "EPI_ISL_14636208" "?" "Sarah Cockerton et al" "CHL" "Institute of Environmental Science and Research (ESR)" "https://www.epicov.org/acknowledgement/62/08/EPI_ISL_14636208.json"
24871 "NewZealand/22ZA1115/2022" "EPI_ISL_14636207" "?" "Sarah Cockerton et al" "CHL" "Institute of Environmental Science and Research (ESR)" "https://www.epicov.org/acknowledgement/62/07/EPI_ISL_14636207.json"
24872 "NewZealand/22ZA1116/2022" "EPI_ISL_14636205" "?" "Sarah Cockerton et al" "CHL" "Institute of Environmental Science and Research (ESR)" "https://www.epicov.org/acknowledgement/62/05/EPI_ISL_14636205.json"
24873 "NewZealand/22ZA1117/2022" "EPI_ISL_14636209" "?" "Sarah Cockerton et al" "CHL" "Institute of Environmental Science and Research (ESR)" "https://www.epicov.org/acknowledgement/62/09/EPI_ISL_14636209.json"
24874 "NewZealand/22ZA1118/2022" "EPI_ISL_14636206" "?" "Sarah Cockerton et al" "CHL" "Institute of Environmental Science and Research (ESR)" "https://www.epicov.org/acknowledgement/62/06/EPI_ISL_14636206.json"
24875 "NewZealand/22ZA1119/2022" "EPI_ISL_14636028" "?" "Sarah Cockerton et al" "CHL" "Institute of Environmental Science and Research (ESR)" "https://www.epicov.org/acknowledgement/60/28/EPI_ISL_14636028.json"
24876 "NewZealand/22ZA1120/2022" "EPI_ISL_14636025" "?" "Sarah Cockerton et al" "CHL" "Institute of Environmental Science and Research (ESR)" "https://www.epicov.org/acknowledgement/60/25/EPI_ISL_14636025.json"
24877 "NewZealand/22ZA1121/2022" "EPI_ISL_14636029" "?" "Sarah Cockerton et al" "CHL" "Institute of Environmental Science and Research (ESR)" "https://www.epicov.org/acknowledgement/60/29/EPI_ISL_14636029.json"
24878 "NewZealand/22ZA1122/2022" "EPI_ISL_14636027" "?" "Sarah Cockerton et al" "CHL" "Institute of Environmental Science and Research (ESR)" "https://www.epicov.org/acknowledgement/60/27/EPI_ISL_14636027.json"
24879 "NewZealand/22ZA1123/2022" "EPI_ISL_14636023" "?" "Sarah Cockerton et al" "CHL" "Institute of Environmental Science and Research (ESR)" "https://www.epicov.org/acknowledgement/60/23/EPI_ISL_14636023.json"
24880 "NewZealand/22ZA1124/2022" "EPI_ISL_14636030" "?" "Sarah Cockerton et al" "CHL" "Institute of Environmental Science and Research (ESR)" "https://www.epicov.org/acknowledgement/60/30/EPI_ISL_14636030.json"
24881 "NewZealand/22ZA1125/2022" "EPI_ISL_14636032" "?" "Sarah Cockerton et al" "CHL" "Institute of Environmental Science and Research (ESR)" "https://www.epicov.org/acknowledgement/60/32/EPI_ISL_14636032.json"
24882 "NewZealand/22ZA1126/2022" "EPI_ISL_14636031" "?" "Sarah Cockerton et al" "CHL" "Institute of Environmental Science and Research (ESR)" "https://www.epicov.org/acknowledgement/60/31/EPI_ISL_14636031.json"
24883 "NewZealand/22ZA1127/2022" "EPI_ISL_14636026" "?" "Sarah Cockerton et al" "CHL" "Institute of Environmental Science and Research (ESR)" "https://www.epicov.org/acknowledgement/60/26/EPI_ISL_14636026.json"
24884 "NewZealand/22ZA1128/2022" "EPI_ISL_14636203" "?" "Sarah Cockerton et al" "CHL" "Institute of Environmental Science and Research (ESR)" "https://www.epicov.org/acknowledgement/62/03/EPI_ISL_14636203.json"
24885 "NewZealand/22ZA1130/2022" "EPI_ISL_14635545" "?" "Sarah Cockerton et al" "Greymouth" "Institute of Environmental Science and Research (ESR)" "https://www.epicov.org/acknowledgement/55/45/EPI_ISL_14635545.json"
24886 "NewZealand/22ZA1131/2022" "EPI_ISL_14633937" "?" "Sarah Cockerton et al" "Southern Community Labs" "Institute of Environmental Science and Research (ESR)" "https://www.epicov.org/acknowledgement/39/37/EPI_ISL_14633937.json"
24887 "NewZealand/22ZA1132/2022" "EPI_ISL_14633943" "?" "Sarah Cockerton et al" "Southern Community Labs" "Institute of Environmental Science and Research (ESR)" "https://www.epicov.org/acknowledgement/39/43/EPI_ISL_14633943.json"
24888 "NewZealand/22ZA1133/2022" "EPI_ISL_14633952" "?" "Sarah Cockerton et al" "Southern Community Labs" "Institute of Environmental Science and Research (ESR)" "https://www.epicov.org/acknowledgement/39/52/EPI_ISL_14633952.json"
24889 "NewZealand/22ZA1134/2022" "EPI_ISL_14633964" "?" "Sarah Cockerton et al" "Southern Community Labs" "Institute of Environmental Science and Research (ESR)" "https://www.epicov.org/acknowledgement/39/64/EPI_ISL_14633964.json"
24890 "NewZealand/22ZA1136/2022" "EPI_ISL_14633947" "?" "Sarah Cockerton et al" "Southern Community Labs" "Institute of Environmental Science and Research (ESR)" "https://www.epicov.org/acknowledgement/39/47/EPI_ISL_14633947.json"
24891 "NewZealand/22ZA1137/2022" "EPI_ISL_14633956" "?" "Sarah Cockerton et al" "Southern Community Labs" "Institute of Environmental Science and Research (ESR)" "https://www.epicov.org/acknowledgement/39/56/EPI_ISL_14633956.json"
24892 "NewZealand/22ZA1138/2022" "EPI_ISL_14633975" "?" "Sarah Cockerton et al" "Southern Community Labs" "Institute of Environmental Science and Research (ESR)" "https://www.epicov.org/acknowledgement/39/75/EPI_ISL_14633975.json"
24893 "NewZealand/22ZA1139/2022" "EPI_ISL_14633976" "?" "Sarah Cockerton et al" "Southern Community Labs" "Institute of Environmental Science and Research (ESR)" "https://www.epicov.org/acknowledgement/39/76/EPI_ISL_14633976.json"
24894 "NewZealand/22ZA1140/2022" "EPI_ISL_14633955" "?" "Sarah Cockerton et al" "Southern Community Labs" "Institute of Environmental Science and Research (ESR)" "https://www.epicov.org/acknowledgement/39/55/EPI_ISL_14633955.json"
24895 "NewZealand/22ZA1141/2022" "EPI_ISL_14634027" "?" "Sarah Cockerton et al" "Southern Community Labs" "Institute of Environmental Science and Research (ESR)" "https://www.epicov.org/acknowledgement/40/27/EPI_ISL_14634027.json"
24896 "NewZealand/22ZA1142/2022" "EPI_ISL_14633980" "?" "Sarah Cockerton et al" "Southern Community Labs" "Institute of Environmental Science and Research (ESR)" "https://www.epicov.org/acknowledgement/39/80/EPI_ISL_14633980.json"
24897 "NewZealand/22ZA1144/2022" "EPI_ISL_14633973" "?" "Sarah Cockerton et al" "Southern Community Labs" "Institute of Environmental Science and Research (ESR)" "https://www.epicov.org/acknowledgement/39/73/EPI_ISL_14633973.json"
24898 "NewZealand/22ZA1145/2022" "EPI_ISL_14633972" "?" "Sarah Cockerton et al" "Southern Community Labs" "Institute of Environmental Science and Research (ESR)" "https://www.epicov.org/acknowledgement/39/72/EPI_ISL_14633972.json"
24899 "NewZealand/22ZA1146/2022" "EPI_ISL_14633960" "?" "Sarah Cockerton et al" "Southern Community Labs" "Institute of Environmental Science and Research (ESR)" "https://www.epicov.org/acknowledgement/39/60/EPI_ISL_14633960.json"
24900 "NewZealand/22ZA1147/2022" "EPI_ISL_14634034" "?" "Sarah Cockerton et al" "Southern Community Labs" "Institute of Environmental Science and Research (ESR)" "https://www.epicov.org/acknowledgement/40/34/EPI_ISL_14634034.json"
24901 "NewZealand/22ZA1150/2022" "EPI_ISL_14633970" "?" "Sarah Cockerton et al" "Southern Community Labs" "Institute of Environmental Science and Research (ESR)" "https://www.epicov.org/acknowledgement/39/70/EPI_ISL_14633970.json"
24902 "NewZealand/22ZA1151/2022" "EPI_ISL_14633969" "?" "Sarah Cockerton et al" "Southern Community Labs" "Institute of Environmental Science and Research (ESR)" "https://www.epicov.org/acknowledgement/39/69/EPI_ISL_14633969.json"
24903 "NewZealand/22ZA1152/2022" "EPI_ISL_14633997" "?" "Sarah Cockerton et al" "Southern Community Labs" "Institute of Environmental Science and Research (ESR)" "https://www.epicov.org/acknowledgement/39/97/EPI_ISL_14633997.json"
24904 "NewZealand/22ZA1153/2022" "EPI_ISL_14633995" "?" "Sarah Cockerton et al" "Southern Community Labs" "Institute of Environmental Science and Research (ESR)" "https://www.epicov.org/acknowledgement/39/95/EPI_ISL_14633995.json"
24905 "NewZealand/22ZA1154/2022" "EPI_ISL_14633978" "?" "Sarah Cockerton et al" "Southern Community Labs" "Institute of Environmental Science and Research (ESR)" "https://www.epicov.org/acknowledgement/39/78/EPI_ISL_14633978.json"
24906 "NewZealand/22ZA1155/2022" "EPI_ISL_14634025" "?" "Sarah Cockerton et al" "Southern Community Labs" "Institute of Environmental Science and Research (ESR)" "https://www.epicov.org/acknowledgement/40/25/EPI_ISL_14634025.json"
24907 "NewZealand/22ZA1156/2022" "EPI_ISL_14634026" "?" "Sarah Cockerton et al" "Southern Community Labs" "Institute of Environmental Science and Research (ESR)" "https://www.epicov.org/acknowledgement/40/26/EPI_ISL_14634026.json"
24908 "NewZealand/22ZA1157/2022" "EPI_ISL_14633974" "?" "Sarah Cockerton et al" "Southern Community Labs" "Institute of Environmental Science and Research (ESR)" "https://www.epicov.org/acknowledgement/39/74/EPI_ISL_14633974.json"
24909 "NewZealand/22ZA1159/2022" "EPI_ISL_14634010" "?" "Sarah Cockerton et al" "Southern Community Labs" "Institute of Environmental Science and Research (ESR)" "https://www.epicov.org/acknowledgement/40/10/EPI_ISL_14634010.json"
24910 "NewZealand/22ZA1160/2022" "EPI_ISL_14634015" "?" "Sarah Cockerton et al" "Southern Community Labs" "Institute of Environmental Science and Research (ESR)" "https://www.epicov.org/acknowledgement/40/15/EPI_ISL_14634015.json"
24911 "NewZealand/22ZA1161/2022" "EPI_ISL_14634017" "?" "Sarah Cockerton et al" "Southern Community Labs" "Institute of Environmental Science and Research (ESR)" "https://www.epicov.org/acknowledgement/40/17/EPI_ISL_14634017.json"
24912 "NewZealand/22ZA1162/2022" "EPI_ISL_14634001" "?" "Sarah Cockerton et al" "Southern Community Labs" "Institute of Environmental Science and Research (ESR)" "https://www.epicov.org/acknowledgement/40/01/EPI_ISL_14634001.json"
24913 "NewZealand/22ZA1163/2022" "EPI_ISL_14634031" "?" "Sarah Cockerton et al" "Southern Community Labs" "Institute of Environmental Science and Research (ESR)" "https://www.epicov.org/acknowledgement/40/31/EPI_ISL_14634031.json"
24914 "NewZealand/22ZA1164/2022" "EPI_ISL_14634030" "?" "Sarah Cockerton et al" "Southern Community Labs" "Institute of Environmental Science and Research (ESR)" "https://www.epicov.org/acknowledgement/40/30/EPI_ISL_14634030.json"
24915 "NewZealand/22ZA1165/2022" "EPI_ISL_14634038" "?" "Sarah Cockerton et al" "Southern Community Labs" "Institute of Environmental Science and Research (ESR)" "https://www.epicov.org/acknowledgement/40/38/EPI_ISL_14634038.json"
24916 "NewZealand/22ZA1166/2022" "EPI_ISL_14634019" "?" "Sarah Cockerton et al" "Southern Community Labs" "Institute of Environmental Science and Research (ESR)" "https://www.epicov.org/acknowledgement/40/19/EPI_ISL_14634019.json"
24917 "NewZealand/22ZA1167/2022" "EPI_ISL_14633971" "?" "Sarah Cockerton et al" "Southern Community Labs" "Institute of Environmental Science and Research (ESR)" "https://www.epicov.org/acknowledgement/39/71/EPI_ISL_14633971.json"
24918 "NewZealand/22ZA1168/2022" "EPI_ISL_14634048" "?" "Sarah Cockerton et al" "Southern Community Labs" "Institute of Environmental Science and Research (ESR)" "https://www.epicov.org/acknowledgement/40/48/EPI_ISL_14634048.json"
24919 "NewZealand/22ZA1169/2022" "EPI_ISL_14634032" "?" "Sarah Cockerton et al" "Southern Community Labs" "Institute of Environmental Science and Research (ESR)" "https://www.epicov.org/acknowledgement/40/32/EPI_ISL_14634032.json"
24920 "NewZealand/22ZA1170/2022" "EPI_ISL_14634055" "?" "Sarah Cockerton et al" "Southern Community Labs" "Institute of Environmental Science and Research (ESR)" "https://www.epicov.org/acknowledgement/40/55/EPI_ISL_14634055.json"
24921 "NewZealand/22ZA1171/2022" "EPI_ISL_14634065" "?" "Sarah Cockerton et al" "Southern Community Labs" "Institute of Environmental Science and Research (ESR)" "https://www.epicov.org/acknowledgement/40/65/EPI_ISL_14634065.json"
24922 "NewZealand/22ZA1172/2022" "EPI_ISL_14634040" "?" "Sarah Cockerton et al" "Southern Community Labs" "Institute of Environmental Science and Research (ESR)" "https://www.epicov.org/acknowledgement/40/40/EPI_ISL_14634040.json"
24923 "NewZealand/22ZA1173/2022" "EPI_ISL_14634066" "?" "Sarah Cockerton et al" "Southern Community Labs" "Institute of Environmental Science and Research (ESR)" "https://www.epicov.org/acknowledgement/40/66/EPI_ISL_14634066.json"
24924 "NewZealand/22ZA1174/2022" "EPI_ISL_14634054" "?" "Sarah Cockerton et al" "Southern Community Labs" "Institute of Environmental Science and Research (ESR)" "https://www.epicov.org/acknowledgement/40/54/EPI_ISL_14634054.json"
24925 "NewZealand/22ZA1175/2022" "EPI_ISL_14634058" "?" "Sarah Cockerton et al" "Southern Community Labs" "Institute of Environmental Science and Research (ESR)" "https://www.epicov.org/acknowledgement/40/58/EPI_ISL_14634058.json"
24926 "NewZealand/22ZA1176/2022" "EPI_ISL_14634035" "?" "Sarah Cockerton et al" "Southern Community Labs" "Institute of Environmental Science and Research (ESR)" "https://www.epicov.org/acknowledgement/40/35/EPI_ISL_14634035.json"
24927 "NewZealand/22ZA1177/2022" "EPI_ISL_14634011" "?" "Sarah Cockerton et al" "Medlab South" "Institute of Environmental Science and Research (ESR)" "https://www.epicov.org/acknowledgement/40/11/EPI_ISL_14634011.json"
24928 "NewZealand/22ZA1178/2022" "EPI_ISL_14634007" "?" "Sarah Cockerton et al" "Medlab South" "Institute of Environmental Science and Research (ESR)" "https://www.epicov.org/acknowledgement/40/07/EPI_ISL_14634007.json"
24929 "NewZealand/22ZA1179/2022" "EPI_ISL_14634028" "?" "Sarah Cockerton et al" "Medlab South" "Institute of Environmental Science and Research (ESR)" "https://www.epicov.org/acknowledgement/40/28/EPI_ISL_14634028.json"
24930 "NewZealand/22ZA1181/2022" "EPI_ISL_14634033" "?" "Sarah Cockerton et al" "Medlab South" "Institute of Environmental Science and Research (ESR)" "https://www.epicov.org/acknowledgement/40/33/EPI_ISL_14634033.json"
24931 "NewZealand/22ZA1182/2022" "EPI_ISL_14634044" "?" "Sarah Cockerton et al" "Medlab South" "Institute of Environmental Science and Research (ESR)" "https://www.epicov.org/acknowledgement/40/44/EPI_ISL_14634044.json"
24932 "NewZealand/22ZA1183/2022" "EPI_ISL_14634051" "?" "Sarah Cockerton et al" "Medlab South" "Institute of Environmental Science and Research (ESR)" "https://www.epicov.org/acknowledgement/40/51/EPI_ISL_14634051.json"
24933 "NewZealand/22ZA1184/2022" "EPI_ISL_14634050" "?" "Sarah Cockerton et al" "Medlab South" "Institute of Environmental Science and Research (ESR)" "https://www.epicov.org/acknowledgement/40/50/EPI_ISL_14634050.json"
24934 "NewZealand/22ZA1185/2022" "EPI_ISL_14634049" "?" "Sarah Cockerton et al" "Medlab South" "Institute of Environmental Science and Research (ESR)" "https://www.epicov.org/acknowledgement/40/49/EPI_ISL_14634049.json"
24935 "NewZealand/22ZA1186/2022" "EPI_ISL_14634045" "?" "Sarah Cockerton et al" "Medlab South" "Institute of Environmental Science and Research (ESR)" "https://www.epicov.org/acknowledgement/40/45/EPI_ISL_14634045.json"
24936 "NewZealand/22ZA1187/2022" "EPI_ISL_14635030" "?" "Sarah Cockerton et al" "Counties" "Institute of Environmental Science and Research (ESR)" "https://www.epicov.org/acknowledgement/50/30/EPI_ISL_14635030.json"
24937 "NewZealand/22ZA1188/2022" "EPI_ISL_14635029" "?" "Sarah Cockerton et al" "Counties" "Institute of Environmental Science and Research (ESR)" "https://www.epicov.org/acknowledgement/50/29/EPI_ISL_14635029.json"
24938 "NewZealand/22ZA1189/2022" "EPI_ISL_14635032" "?" "Sarah Cockerton et al" "Counties" "Institute of Environmental Science and Research (ESR)" "https://www.epicov.org/acknowledgement/50/32/EPI_ISL_14635032.json"
24939 "NewZealand/22ZA1190/2022" "EPI_ISL_14635051" "?" "Sarah Cockerton et al" "Counties" "Institute of Environmental Science and Research (ESR)" "https://www.epicov.org/acknowledgement/50/51/EPI_ISL_14635051.json"
24940 "NewZealand/22ZA1192/2022" "EPI_ISL_14635061" "?" "Sarah Cockerton et al" "Counties" "Institute of Environmental Science and Research (ESR)" "https://www.epicov.org/acknowledgement/50/61/EPI_ISL_14635061.json"
24941 "NewZealand/22ZA1193/2022" "EPI_ISL_14635035" "?" "Sarah Cockerton et al" "Counties" "Institute of Environmental Science and Research (ESR)" "https://www.epicov.org/acknowledgement/50/35/EPI_ISL_14635035.json"
24942 "NewZealand/22ZA1194/2022" "EPI_ISL_14635054" "?" "Sarah Cockerton et al" "Counties" "Institute of Environmental Science and Research (ESR)" "https://www.epicov.org/acknowledgement/50/54/EPI_ISL_14635054.json"
24943 "NewZealand/22ZA1195/2022" "EPI_ISL_14635039" "?" "Sarah Cockerton et al" "Counties" "Institute of Environmental Science and Research (ESR)" "https://www.epicov.org/acknowledgement/50/39/EPI_ISL_14635039.json"
24944 "NewZealand/22ZA1196/2022" "EPI_ISL_14635036" "?" "Sarah Cockerton et al" "Counties" "Institute of Environmental Science and Research (ESR)" "https://www.epicov.org/acknowledgement/50/36/EPI_ISL_14635036.json"
24945 "NewZealand/22ZA1197/2022" "EPI_ISL_14635034" "?" "Sarah Cockerton et al" "Counties" "Institute of Environmental Science and Research (ESR)" "https://www.epicov.org/acknowledgement/50/34/EPI_ISL_14635034.json"
24946 "NewZealand/22ZA1198/2022" "EPI_ISL_14635045" "?" "Sarah Cockerton et al" "Counties" "Institute of Environmental Science and Research (ESR)" "https://www.epicov.org/acknowledgement/50/45/EPI_ISL_14635045.json"
24947 "NewZealand/22ZA1199/2022" "EPI_ISL_14635058" "?" "Sarah Cockerton et al" "Counties" "Institute of Environmental Science and Research (ESR)" "https://www.epicov.org/acknowledgement/50/58/EPI_ISL_14635058.json"
24948 "NewZealand/22ZA1201/2022" "EPI_ISL_14635059" "?" "Sarah Cockerton et al" "Counties" "Institute of Environmental Science and Research (ESR)" "https://www.epicov.org/acknowledgement/50/59/EPI_ISL_14635059.json"
24949 "NewZealand/22ZA1202/2022" "EPI_ISL_14635062" "?" "Sarah Cockerton et al" "Counties" "Institute of Environmental Science and Research (ESR)" "https://www.epicov.org/acknowledgement/50/62/EPI_ISL_14635062.json"
24950 "NewZealand/22ZA1203/2022" "EPI_ISL_14635063" "?" "Sarah Cockerton et al" "Counties" "Institute of Environmental Science and Research (ESR)" "https://www.epicov.org/acknowledgement/50/63/EPI_ISL_14635063.json"
24951 "NewZealand/22ZA1204/2022" "EPI_ISL_14635038" "?" "Sarah Cockerton et al" "Counties" "Institute of Environmental Science and Research (ESR)" "https://www.epicov.org/acknowledgement/50/38/EPI_ISL_14635038.json"
24952 "NewZealand/22ZA1205/2022" "EPI_ISL_14635055" "?" "Sarah Cockerton et al" "Counties" "Institute of Environmental Science and Research (ESR)" "https://www.epicov.org/acknowledgement/50/55/EPI_ISL_14635055.json"
24953 "NewZealand/22ZA1206/2022" "EPI_ISL_14635056" "?" "Sarah Cockerton et al" "Counties" "Institute of Environmental Science and Research (ESR)" "https://www.epicov.org/acknowledgement/50/56/EPI_ISL_14635056.json"
24954 "NewZealand/22ZA1207/2022" "EPI_ISL_14635042" "?" "Sarah Cockerton et al" "Counties" "Institute of Environmental Science and Research (ESR)" "https://www.epicov.org/acknowledgement/50/42/EPI_ISL_14635042.json"
24955 "NewZealand/22ZA1208/2022" "EPI_ISL_14635052" "?" "Sarah Cockerton et al" "Counties" "Institute of Environmental Science and Research (ESR)" "https://www.epicov.org/acknowledgement/50/52/EPI_ISL_14635052.json"
24956 "NewZealand/22ZA1209/2022" "EPI_ISL_14635047" "?" "Sarah Cockerton et al" "Counties" "Institute of Environmental Science and Research (ESR)" "https://www.epicov.org/acknowledgement/50/47/EPI_ISL_14635047.json"
24957 "NewZealand/22ZA1210/2022" "EPI_ISL_14635041" "?" "Sarah Cockerton et al" "Counties" "Institute of Environmental Science and Research (ESR)" "https://www.epicov.org/acknowledgement/50/41/EPI_ISL_14635041.json"
24958 "NewZealand/22ZA1211/2022" "EPI_ISL_14635060" "?" "Sarah Cockerton et al" "Counties" "Institute of Environmental Science and Research (ESR)" "https://www.epicov.org/acknowledgement/50/60/EPI_ISL_14635060.json"
24959 "NewZealand/22ZA1212/2022" "EPI_ISL_14635040" "?" "Sarah Cockerton et al" "Counties" "Institute of Environmental Science and Research (ESR)" "https://www.epicov.org/acknowledgement/50/40/EPI_ISL_14635040.json"
24960 "NewZealand/22ZA1213/2022" "EPI_ISL_14635037" "?" "Sarah Cockerton et al" "Counties" "Institute of Environmental Science and Research (ESR)" "https://www.epicov.org/acknowledgement/50/37/EPI_ISL_14635037.json"
24961 "NewZealand/22ZA1214/2022" "EPI_ISL_14635057" "?" "Sarah Cockerton et al" "Counties" "Institute of Environmental Science and Research (ESR)" "https://www.epicov.org/acknowledgement/50/57/EPI_ISL_14635057.json"
24962 "NewZealand/22ZA1215/2022" "EPI_ISL_14635048" "?" "Sarah Cockerton et al" "Counties" "Institute of Environmental Science and Research (ESR)" "https://www.epicov.org/acknowledgement/50/48/EPI_ISL_14635048.json"
24963 "NewZealand/22ZA1216/2022" "EPI_ISL_14635046" "?" "Sarah Cockerton et al" "Counties" "Institute of Environmental Science and Research (ESR)" "https://www.epicov.org/acknowledgement/50/46/EPI_ISL_14635046.json"
24964 "NewZealand/22ZA1217/2022" "EPI_ISL_14635044" "?" "Sarah Cockerton et al" "Counties" "Institute of Environmental Science and Research (ESR)" "https://www.epicov.org/acknowledgement/50/44/EPI_ISL_14635044.json"
24965 "NewZealand/22ZA1218/2022" "EPI_ISL_14635053" "?" "Sarah Cockerton et al" "Counties" "Institute of Environmental Science and Research (ESR)" "https://www.epicov.org/acknowledgement/50/53/EPI_ISL_14635053.json"
24966 "NewZealand/22ZA1219/2022" "EPI_ISL_14635050" "?" "Sarah Cockerton et al" "Counties" "Institute of Environmental Science and Research (ESR)" "https://www.epicov.org/acknowledgement/50/50/EPI_ISL_14635050.json"
24967 "NewZealand/22ZA1220/2022" "EPI_ISL_14635049" "?" "Sarah Cockerton et al" "Counties" "Institute of Environmental Science and Research (ESR)" "https://www.epicov.org/acknowledgement/50/49/EPI_ISL_14635049.json"
24968 "NewZealand/22ZA1221/2022" "EPI_ISL_14635033" "?" "Sarah Cockerton et al" "Counties" "Institute of Environmental Science and Research (ESR)" "https://www.epicov.org/acknowledgement/50/33/EPI_ISL_14635033.json"
24969 "NewZealand/22ZA1222/2022" "EPI_ISL_14635043" "?" "Sarah Cockerton et al" "Counties" "Institute of Environmental Science and Research (ESR)" "https://www.epicov.org/acknowledgement/50/43/EPI_ISL_14635043.json"
24970 "NewZealand/22ZA1228/2022" "EPI_ISL_14637386" "?" "Sarah Cockerton et al" "Waikato DHB Laboratory" "Institute of Environmental Science and Research (ESR)" "https://www.epicov.org/acknowledgement/73/86/EPI_ISL_14637386.json"
24971 "NewZealand/22ZA1229/2022" "EPI_ISL_14637391" "?" "Sarah Cockerton et al" "Waikato DHB Laboratory" "Institute of Environmental Science and Research (ESR)" "https://www.epicov.org/acknowledgement/73/91/EPI_ISL_14637391.json"
24972 "NewZealand/22ZA1230/2022" "EPI_ISL_14637388" "?" "Sarah Cockerton et al" "Waikato DHB Laboratory" "Institute of Environmental Science and Research (ESR)" "https://www.epicov.org/acknowledgement/73/88/EPI_ISL_14637388.json"
24973 "NewZealand/22ZA1231/2022" "EPI_ISL_14637383" "?" "Sarah Cockerton et al" "Waikato DHB Laboratory" "Institute of Environmental Science and Research (ESR)" "https://www.epicov.org/acknowledgement/73/83/EPI_ISL_14637383.json"
24974 "NewZealand/22ZA1232/2022" "EPI_ISL_14637343" "?" "Sarah Cockerton et al" "Waikato DHB Laboratory" "Institute of Environmental Science and Research (ESR)" "https://www.epicov.org/acknowledgement/73/43/EPI_ISL_14637343.json"
24975 "NewZealand/22ZA1233/2022" "EPI_ISL_14637384" "?" "Sarah Cockerton et al" "Waikato DHB Laboratory" "Institute of Environmental Science and Research (ESR)" "https://www.epicov.org/acknowledgement/73/84/EPI_ISL_14637384.json"
24976 "NewZealand/22ZA1240/2022" "EPI_ISL_14637244" "?" "Sarah Cockerton et al" "Waikato DHB Laboratory" "Institute of Environmental Science and Research (ESR)" "https://www.epicov.org/acknowledgement/72/44/EPI_ISL_14637244.json"
24977 "NewZealand/22ZA1254/2022" "EPI_ISL_14634057" "?" "Sarah Cockerton et al" "Southern Community Labs" "Institute of Environmental Science and Research (ESR)" "https://www.epicov.org/acknowledgement/40/57/EPI_ISL_14634057.json"
24978 "NewZealand/22ZA1256/2022" "EPI_ISL_14634042" "?" "Sarah Cockerton et al" "Southern Community Labs" "Institute of Environmental Science and Research (ESR)" "https://www.epicov.org/acknowledgement/40/42/EPI_ISL_14634042.json"
24979 "NewZealand/22ZA1257/2022" "EPI_ISL_14634075" "?" "Sarah Cockerton et al" "Southern Community Labs" "Institute of Environmental Science and Research (ESR)" "https://www.epicov.org/acknowledgement/40/75/EPI_ISL_14634075.json"
24980 "NewZealand/22ZA1258/2022" "EPI_ISL_14634074" "?" "Sarah Cockerton et al" "Southern Community Labs" "Institute of Environmental Science and Research (ESR)" "https://www.epicov.org/acknowledgement/40/74/EPI_ISL_14634074.json"
24981 "NewZealand/22ZA1259/2022" "EPI_ISL_14634046" "?" "Sarah Cockerton et al" "Southern Community Labs" "Institute of Environmental Science and Research (ESR)" "https://www.epicov.org/acknowledgement/40/46/EPI_ISL_14634046.json"
24982 "NewZealand/22ZA1260/2022" "EPI_ISL_14634084" "?" "Sarah Cockerton et al" "Southern Community Labs" "Institute of Environmental Science and Research (ESR)" "https://www.epicov.org/acknowledgement/40/84/EPI_ISL_14634084.json"
24983 "NewZealand/22ZA1261/2022" "EPI_ISL_14634078" "?" "Sarah Cockerton et al" "Southern Community Labs" "Institute of Environmental Science and Research (ESR)" "https://www.epicov.org/acknowledgement/40/78/EPI_ISL_14634078.json"
24984 "NewZealand/22ZA1262/2022" "EPI_ISL_14634087" "?" "Sarah Cockerton et al" "Southern Community Labs" "Institute of Environmental Science and Research (ESR)" "https://www.epicov.org/acknowledgement/40/87/EPI_ISL_14634087.json"
24985 "NewZealand/22ZA1263/2022" "EPI_ISL_14634088" "?" "Sarah Cockerton et al" "Southern Community Labs" "Institute of Environmental Science and Research (ESR)" "https://www.epicov.org/acknowledgement/40/88/EPI_ISL_14634088.json"
24986 "NewZealand/22ZA1264/2022" "EPI_ISL_14634086" "?" "Sarah Cockerton et al" "Southern Community Labs" "Institute of Environmental Science and Research (ESR)" "https://www.epicov.org/acknowledgement/40/86/EPI_ISL_14634086.json"
24987 "NewZealand/22ZA1265/2022" "EPI_ISL_14634103" "?" "Sarah Cockerton et al" "Southern Community Labs" "Institute of Environmental Science and Research (ESR)" "https://www.epicov.org/acknowledgement/41/03/EPI_ISL_14634103.json"
24988 "NewZealand/22ZA1266/2022" "EPI_ISL_14634085" "?" "Sarah Cockerton et al" "Southern Community Labs" "Institute of Environmental Science and Research (ESR)" "https://www.epicov.org/acknowledgement/40/85/EPI_ISL_14634085.json"
24989 "NewZealand/22ZA1267/2022" "EPI_ISL_14634071" "?" "Sarah Cockerton et al" "Medlab South" "Institute of Environmental Science and Research (ESR)" "https://www.epicov.org/acknowledgement/40/71/EPI_ISL_14634071.json"
24990 "NewZealand/22ZA1268/2022" "EPI_ISL_14633123" "?" "Sarah Cockerton et al" "Canterbury SCL" "Institute of Environmental Science and Research (ESR)" "https://www.epicov.org/acknowledgement/31/23/EPI_ISL_14633123.json"
24991 "NewZealand/22ZA1269/2022" "EPI_ISL_14636210" "?" "Sarah Cockerton et al" "CHL" "Institute of Environmental Science and Research (ESR)" "https://www.epicov.org/acknowledgement/62/10/EPI_ISL_14636210.json"
24992 "NewZealand/22ZA1270/2022" "EPI_ISL_14636214" "?" "Sarah Cockerton et al" "CHL" "Institute of Environmental Science and Research (ESR)" "https://www.epicov.org/acknowledgement/62/14/EPI_ISL_14636214.json"
24993 "NewZealand/22ZA1271/2022" "EPI_ISL_14636211" "?" "Sarah Cockerton et al" "CHL" "Institute of Environmental Science and Research (ESR)" "https://www.epicov.org/acknowledgement/62/11/EPI_ISL_14636211.json"
24994 "NewZealand/22ZA1272/2022" "EPI_ISL_14636215" "?" "Sarah Cockerton et al" "CHL" "Institute of Environmental Science and Research (ESR)" "https://www.epicov.org/acknowledgement/62/15/EPI_ISL_14636215.json"
24995 "NewZealand/22ZA1273/2022" "EPI_ISL_14636216" "?" "Sarah Cockerton et al" "CHL" "Institute of Environmental Science and Research (ESR)" "https://www.epicov.org/acknowledgement/62/16/EPI_ISL_14636216.json"
24996 "NewZealand/22ZA1274/2022" "EPI_ISL_14636212" "?" "Sarah Cockerton et al" "CHL" "Institute of Environmental Science and Research (ESR)" "https://www.epicov.org/acknowledgement/62/12/EPI_ISL_14636212.json"
24997 "NewZealand/22ZA1275/2022" "EPI_ISL_14636213" "?" "Sarah Cockerton et al" "CHL" "Institute of Environmental Science and Research (ESR)" "https://www.epicov.org/acknowledgement/62/13/EPI_ISL_14636213.json"
24998 "NewZealand/22ZA1276/2022" "EPI_ISL_14636217" "?" "Sarah Cockerton et al" "CHL" "Institute of Environmental Science and Research (ESR)" "https://www.epicov.org/acknowledgement/62/17/EPI_ISL_14636217.json"
24999 "NewZealand/22ZA1277/2022" "EPI_ISL_14636218" "?" "Sarah Cockerton et al" "CHL" "Institute of Environmental Science and Research (ESR)" "https://www.epicov.org/acknowledgement/62/18/EPI_ISL_14636218.json"
25000 "NewZealand/22ZA1278/2022" "EPI_ISL_14636222" "?" "Sarah Cockerton et al" "CHL" "Institute of Environmental Science and Research (ESR)" "https://www.epicov.org/acknowledgement/62/22/EPI_ISL_14636222.json"
25001 "NewZealand/22ZA1279/2022" "EPI_ISL_14636220" "?" "Sarah Cockerton et al" "CHL" "Institute of Environmental Science and Research (ESR)" "https://www.epicov.org/acknowledgement/62/20/EPI_ISL_14636220.json"
25002 "NewZealand/22ZA1280/2022" "EPI_ISL_14636219" "?" "Sarah Cockerton et al" "CHL" "Institute of Environmental Science and Research (ESR)" "https://www.epicov.org/acknowledgement/62/19/EPI_ISL_14636219.json"
25003 "NewZealand/22ZA1281/2022" "EPI_ISL_14636226" "?" "Sarah Cockerton et al" "CHL" "Institute of Environmental Science and Research (ESR)" "https://www.epicov.org/acknowledgement/62/26/EPI_ISL_14636226.json"
25004 "NewZealand/22ZA1282/2022" "EPI_ISL_14636227" "?" "Sarah Cockerton et al" "CHL" "Institute of Environmental Science and Research (ESR)" "https://www.epicov.org/acknowledgement/62/27/EPI_ISL_14636227.json"
25005 "NewZealand/22ZA1283/2022" "EPI_ISL_14636221" "?" "Sarah Cockerton et al" "CHL" "Institute of Environmental Science and Research (ESR)" "https://www.epicov.org/acknowledgement/62/21/EPI_ISL_14636221.json"
25006 "NewZealand/22ZA1284/2022" "EPI_ISL_14636224" "?" "Sarah Cockerton et al" "CHL" "Institute of Environmental Science and Research (ESR)" "https://www.epicov.org/acknowledgement/62/24/EPI_ISL_14636224.json"
25007 "NewZealand/22ZA1286/2022" "EPI_ISL_14636225" "?" "Sarah Cockerton et al" "CHL" "Institute of Environmental Science and Research (ESR)" "https://www.epicov.org/acknowledgement/62/25/EPI_ISL_14636225.json"
25008 "NewZealand/22ZA1287/2022" "EPI_ISL_14636228" "?" "Sarah Cockerton et al" "CHL" "Institute of Environmental Science and Research (ESR)" "https://www.epicov.org/acknowledgement/62/28/EPI_ISL_14636228.json"
25009 "NewZealand/22ZA1288/2022" "EPI_ISL_14636223" "?" "Sarah Cockerton et al" "CHL" "Institute of Environmental Science and Research (ESR)" "https://www.epicov.org/acknowledgement/62/23/EPI_ISL_14636223.json"
25010 "NewZealand/22ZA1289/2022" "EPI_ISL_14636232" "?" "Sarah Cockerton et al" "CHL" "Institute of Environmental Science and Research (ESR)" "https://www.epicov.org/acknowledgement/62/32/EPI_ISL_14636232.json"
25011 "NewZealand/22ZA1290/2022" "EPI_ISL_14636233" "?" "Sarah Cockerton et al" "CHL" "Institute of Environmental Science and Research (ESR)" "https://www.epicov.org/acknowledgement/62/33/EPI_ISL_14636233.json"
25012 "NewZealand/22ZA1291/2022" "EPI_ISL_14636231" "?" "Sarah Cockerton et al" "CHL" "Institute of Environmental Science and Research (ESR)" "https://www.epicov.org/acknowledgement/62/31/EPI_ISL_14636231.json"
25013 "NewZealand/22ZA1292/2022" "EPI_ISL_14636229" "?" "Sarah Cockerton et al" "CHL" "Institute of Environmental Science and Research (ESR)" "https://www.epicov.org/acknowledgement/62/29/EPI_ISL_14636229.json"
25014 "NewZealand/22ZA1294/2022" "EPI_ISL_14636230" "?" "Sarah Cockerton et al" "CHL" "Institute of Environmental Science and Research (ESR)" "https://www.epicov.org/acknowledgement/62/30/EPI_ISL_14636230.json"
25015 "NewZealand/22ZA1295/2022" "EPI_ISL_14636234" "?" "Sarah Cockerton et al" "CHL" "Institute of Environmental Science and Research (ESR)" "https://www.epicov.org/acknowledgement/62/34/EPI_ISL_14636234.json"
25016 "NewZealand/22ZA1296/2022" "EPI_ISL_14636235" "?" "Sarah Cockerton et al" "CHL" "Institute of Environmental Science and Research (ESR)" "https://www.epicov.org/acknowledgement/62/35/EPI_ISL_14636235.json"
25017 "NewZealand/22ZA1297/2022" "EPI_ISL_14636237" "?" "Sarah Cockerton et al" "CHL" "Institute of Environmental Science and Research (ESR)" "https://www.epicov.org/acknowledgement/62/37/EPI_ISL_14636237.json"
25018 "NewZealand/22ZA1298/2022" "EPI_ISL_14636236" "?" "Sarah Cockerton et al" "CHL" "Institute of Environmental Science and Research (ESR)" "https://www.epicov.org/acknowledgement/62/36/EPI_ISL_14636236.json"
25019 "NewZealand/22ZA1299/2022" "EPI_ISL_14636238" "?" "Sarah Cockerton et al" "CHL" "Institute of Environmental Science and Research (ESR)" "https://www.epicov.org/acknowledgement/62/38/EPI_ISL_14636238.json"
25020 "NewZealand/22ZA1300/2022" "EPI_ISL_14636239" "?" "Sarah Cockerton et al" "CHL" "Institute of Environmental Science and Research (ESR)" "https://www.epicov.org/acknowledgement/62/39/EPI_ISL_14636239.json"
25021 "NewZealand/22ZA1301/2022" "EPI_ISL_14636240" "?" "Sarah Cockerton et al" "CHL" "Institute of Environmental Science and Research (ESR)" "https://www.epicov.org/acknowledgement/62/40/EPI_ISL_14636240.json"
25022 "NewZealand/22ZA1302/2022" "EPI_ISL_14636253" "?" "Sarah Cockerton et al" "CHL" "Institute of Environmental Science and Research (ESR)" "https://www.epicov.org/acknowledgement/62/53/EPI_ISL_14636253.json"
25023 "NewZealand/22ZA1303/2022" "EPI_ISL_14634067" "?" "Sarah Cockerton et al" "Medlab South" "Institute of Environmental Science and Research (ESR)" "https://www.epicov.org/acknowledgement/40/67/EPI_ISL_14634067.json"
25024 "NewZealand/22ZA1304/2022" "EPI_ISL_14634098" "?" "Sarah Cockerton et al" "Medlab South" "Institute of Environmental Science and Research (ESR)" "https://www.epicov.org/acknowledgement/40/98/EPI_ISL_14634098.json"
25025 "NewZealand/22ZA1305/2022" "EPI_ISL_14634099" "?" "Sarah Cockerton et al" "Medlab South" "Institute of Environmental Science and Research (ESR)" "https://www.epicov.org/acknowledgement/40/99/EPI_ISL_14634099.json"
25026 "NewZealand/22ZA1307/2022" "EPI_ISL_14634097" "?" "Sarah Cockerton et al" "Medlab South" "Institute of Environmental Science and Research (ESR)" "https://www.epicov.org/acknowledgement/40/97/EPI_ISL_14634097.json"
25027 "NewZealand/22ZA1308/2022" "EPI_ISL_14634077" "?" "Sarah Cockerton et al" "Medlab South" "Institute of Environmental Science and Research (ESR)" "https://www.epicov.org/acknowledgement/40/77/EPI_ISL_14634077.json"
25028 "NewZealand/22ZA1309/2022" "EPI_ISL_14634101" "?" "Sarah Cockerton et al" "Medlab South" "Institute of Environmental Science and Research (ESR)" "https://www.epicov.org/acknowledgement/41/01/EPI_ISL_14634101.json"
25029 "NewZealand/22ZA1310/2022" "EPI_ISL_14634096" "?" "Sarah Cockerton et al" "Medlab South" "Institute of Environmental Science and Research (ESR)" "https://www.epicov.org/acknowledgement/40/96/EPI_ISL_14634096.json"
25030 "NewZealand/22ZA1311/2022" "EPI_ISL_14634076" "?" "Sarah Cockerton et al" "Medlab South" "Institute of Environmental Science and Research (ESR)" "https://www.epicov.org/acknowledgement/40/76/EPI_ISL_14634076.json"
25031 "NewZealand/22ZA1312/2022" "EPI_ISL_14634095" "?" "Sarah Cockerton et al" "Medlab South" "Institute of Environmental Science and Research (ESR)" "https://www.epicov.org/acknowledgement/40/95/EPI_ISL_14634095.json"
25032 "NewZealand/22ZA1314/2022" "EPI_ISL_14634102" "?" "Sarah Cockerton et al" "Medlab South" "Institute of Environmental Science and Research (ESR)" "https://www.epicov.org/acknowledgement/41/02/EPI_ISL_14634102.json"
25033 "NewZealand/22ZA1315/2022" "EPI_ISL_14634100" "?" "Sarah Cockerton et al" "Medlab South" "Institute of Environmental Science and Research (ESR)" "https://www.epicov.org/acknowledgement/41/00/EPI_ISL_14634100.json"
25034 "NewZealand/22ZA1316/2022" "EPI_ISL_14634105" "?" "Sarah Cockerton et al" "Southern Community Labs" "Institute of Environmental Science and Research (ESR)" "https://www.epicov.org/acknowledgement/41/05/EPI_ISL_14634105.json"
25035 "NewZealand/22ZA1317/2022" "EPI_ISL_14634107" "?" "Sarah Cockerton et al" "Southern Community Labs" "Institute of Environmental Science and Research (ESR)" "https://www.epicov.org/acknowledgement/41/07/EPI_ISL_14634107.json"
25036 "NewZealand/22ZA1318/2022" "EPI_ISL_14634112" "?" "Sarah Cockerton et al" "Southern Community Labs" "Institute of Environmental Science and Research (ESR)" "https://www.epicov.org/acknowledgement/41/12/EPI_ISL_14634112.json"
25037 "NewZealand/22ZA1320/2022" "EPI_ISL_14634118" "?" "Sarah Cockerton et al" "Southern Community Labs" "Institute of Environmental Science and Research (ESR)" "https://www.epicov.org/acknowledgement/41/18/EPI_ISL_14634118.json"
25038 "NewZealand/22ZA1321/2022" "EPI_ISL_14634124" "?" "Sarah Cockerton et al" "Southern Community Labs" "Institute of Environmental Science and Research (ESR)" "https://www.epicov.org/acknowledgement/41/24/EPI_ISL_14634124.json"
25039 "NewZealand/22ZA1322/2022" "EPI_ISL_14634113" "?" "Sarah Cockerton et al" "Southern Community Labs" "Institute of Environmental Science and Research (ESR)" "https://www.epicov.org/acknowledgement/41/13/EPI_ISL_14634113.json"
25040 "NewZealand/22ZA1323/2022" "EPI_ISL_14634111" "?" "Sarah Cockerton et al" "Southern Community Labs" "Institute of Environmental Science and Research (ESR)" "https://www.epicov.org/acknowledgement/41/11/EPI_ISL_14634111.json"
25041 "NewZealand/22ZA1326/2022" "EPI_ISL_14634127" "?" "Sarah Cockerton et al" "Southern Community Labs" "Institute of Environmental Science and Research (ESR)" "https://www.epicov.org/acknowledgement/41/27/EPI_ISL_14634127.json"
25042 "NewZealand/22ZA1327/2022" "EPI_ISL_14634132" "?" "Sarah Cockerton et al" "Southern Community Labs" "Institute of Environmental Science and Research (ESR)" "https://www.epicov.org/acknowledgement/41/32/EPI_ISL_14634132.json"
25043 "NewZealand/22ZA1328/2022" "EPI_ISL_14634115" "?" "Sarah Cockerton et al" "Southern Community Labs" "Institute of Environmental Science and Research (ESR)" "https://www.epicov.org/acknowledgement/41/15/EPI_ISL_14634115.json"
25044 "NewZealand/22ZA1329/2022" "EPI_ISL_14634134" "?" "Sarah Cockerton et al" "Southern Community Labs" "Institute of Environmental Science and Research (ESR)" "https://www.epicov.org/acknowledgement/41/34/EPI_ISL_14634134.json"
25045 "NewZealand/22ZA1331/2022" "EPI_ISL_14634133" "?" "Sarah Cockerton et al" "Southern Community Labs" "Institute of Environmental Science and Research (ESR)" "https://www.epicov.org/acknowledgement/41/33/EPI_ISL_14634133.json"
25046 "NewZealand/22ZA1332/2022" "EPI_ISL_14634129" "?" "Sarah Cockerton et al" "Southern Community Labs" "Institute of Environmental Science and Research (ESR)" "https://www.epicov.org/acknowledgement/41/29/EPI_ISL_14634129.json"
25047 "NewZealand/22ZA1333/2022" "EPI_ISL_14634114" "?" "Sarah Cockerton et al" "Southern Community Labs" "Institute of Environmental Science and Research (ESR)" "https://www.epicov.org/acknowledgement/41/14/EPI_ISL_14634114.json"
25048 "NewZealand/22ZA1334/2022" "EPI_ISL_14634131" "?" "Sarah Cockerton et al" "Southern Community Labs" "Institute of Environmental Science and Research (ESR)" "https://www.epicov.org/acknowledgement/41/31/EPI_ISL_14634131.json"
25049 "NewZealand/22ZA1335/2022" "EPI_ISL_14634128" "?" "Sarah Cockerton et al" "Southern Community Labs" "Institute of Environmental Science and Research (ESR)" "https://www.epicov.org/acknowledgement/41/28/EPI_ISL_14634128.json"
25050 "NewZealand/22ZA1336/2022" "EPI_ISL_14634130" "?" "Sarah Cockerton et al" "Southern Community Labs" "Institute of Environmental Science and Research (ESR)" "https://www.epicov.org/acknowledgement/41/30/EPI_ISL_14634130.json"
25051 "NewZealand/22ZA1337/2022" "EPI_ISL_14634126" "?" "Sarah Cockerton et al" "Southern Community Labs" "Institute of Environmental Science and Research (ESR)" "https://www.epicov.org/acknowledgement/41/26/EPI_ISL_14634126.json"
25052 "NewZealand/22ZA1338/2022" "EPI_ISL_14635693" "?" "Sarah Cockerton et al" "Waitemata" "Institute of Environmental Science and Research (ESR)" "https://www.epicov.org/acknowledgement/56/93/EPI_ISL_14635693.json"
25053 "NewZealand/22ZA1339/2022" "EPI_ISL_14635593" "?" "Sarah Cockerton et al" "Waitemata" "Institute of Environmental Science and Research (ESR)" "https://www.epicov.org/acknowledgement/55/93/EPI_ISL_14635593.json"
25054 "NewZealand/22ZA1340/2022" "EPI_ISL_14635694" "?" "Sarah Cockerton et al" "Waitemata" "Institute of Environmental Science and Research (ESR)" "https://www.epicov.org/acknowledgement/56/94/EPI_ISL_14635694.json"
25055 "NewZealand/22ZA1341/2022" "EPI_ISL_14636892" "?" "Sarah Cockerton et al" "Waitemata" "Institute of Environmental Science and Research (ESR)" "https://www.epicov.org/acknowledgement/68/92/EPI_ISL_14636892.json"
25056 "NewZealand/22ZA1342/2022" "EPI_ISL_14636893" "?" "Sarah Cockerton et al" "Waitemata" "Institute of Environmental Science and Research (ESR)" "https://www.epicov.org/acknowledgement/68/93/EPI_ISL_14636893.json"
25057 "NewZealand/22ZA1343/2022" "EPI_ISL_14636891" "?" "Sarah Cockerton et al" "Waitemata" "Institute of Environmental Science and Research (ESR)" "https://www.epicov.org/acknowledgement/68/91/EPI_ISL_14636891.json"
25058 "NewZealand/22ZA1344/2022" "EPI_ISL_14636890" "?" "Sarah Cockerton et al" "Waitemata" "Institute of Environmental Science and Research (ESR)" "https://www.epicov.org/acknowledgement/68/90/EPI_ISL_14636890.json"
25059 "NewZealand/22ZA1345/2022" "EPI_ISL_14636889" "?" "Sarah Cockerton et al" "Waitemata" "Institute of Environmental Science and Research (ESR)" "https://www.epicov.org/acknowledgement/68/89/EPI_ISL_14636889.json"
25060 "NewZealand/22ZA1346/2022" "EPI_ISL_14635695" "?" "Sarah Cockerton et al" "Waitemata" "Institute of Environmental Science and Research (ESR)" "https://www.epicov.org/acknowledgement/56/95/EPI_ISL_14635695.json"
25061 "NewZealand/22ZA1347/2022" "EPI_ISL_14635696" "?" "Sarah Cockerton et al" "Waitemata" "Institute of Environmental Science and Research (ESR)" "https://www.epicov.org/acknowledgement/56/96/EPI_ISL_14635696.json"
25062 "NewZealand/22ZA1348/2022" "EPI_ISL_14635697" "?" "Sarah Cockerton et al" "Waitemata" "Institute of Environmental Science and Research (ESR)" "https://www.epicov.org/acknowledgement/56/97/EPI_ISL_14635697.json"
25063 "NewZealand/22ZA1349/2022" "EPI_ISL_14635594" "?" "Sarah Cockerton et al" "Waitemata" "Institute of Environmental Science and Research (ESR)" "https://www.epicov.org/acknowledgement/55/94/EPI_ISL_14635594.json"
25064 "NewZealand/22ZA1350/2022" "EPI_ISL_14636888" "?" "Sarah Cockerton et al" "Waitemata" "Institute of Environmental Science and Research (ESR)" "https://www.epicov.org/acknowledgement/68/88/EPI_ISL_14636888.json"
25065 "NewZealand/22ZA1351/2022" "EPI_ISL_14636894" "?" "Sarah Cockerton et al" "Waitemata" "Institute of Environmental Science and Research (ESR)" "https://www.epicov.org/acknowledgement/68/94/EPI_ISL_14636894.json"
25066 "NewZealand/22ZA1352/2022" "EPI_ISL_14636896" "?" "Sarah Cockerton et al" "Waitemata" "Institute of Environmental Science and Research (ESR)" "https://www.epicov.org/acknowledgement/68/96/EPI_ISL_14636896.json"
25067 "NewZealand/22ZA1353/2022" "EPI_ISL_14636895" "?" "Sarah Cockerton et al" "Waitemata" "Institute of Environmental Science and Research (ESR)" "https://www.epicov.org/acknowledgement/68/95/EPI_ISL_14636895.json"
25068 "NewZealand/22ZA1355/2022" "EPI_ISL_14635595" "?" "Sarah Cockerton et al" "Waitemata" "Institute of Environmental Science and Research (ESR)" "https://www.epicov.org/acknowledgement/55/95/EPI_ISL_14635595.json"
25069 "NewZealand/22ZA1356/2022" "EPI_ISL_14635698" "?" "Sarah Cockerton et al" "Waitemata" "Institute of Environmental Science and Research (ESR)" "https://www.epicov.org/acknowledgement/56/98/EPI_ISL_14635698.json"
25070 "NewZealand/22ZA1357/2022" "EPI_ISL_14635596" "?" "Sarah Cockerton et al" "Waitemata" "Institute of Environmental Science and Research (ESR)" "https://www.epicov.org/acknowledgement/55/96/EPI_ISL_14635596.json"
25071 "NewZealand/22ZA1358/2022" "EPI_ISL_14636905" "?" "Sarah Cockerton et al" "Waitemata" "Institute of Environmental Science and Research (ESR)" "https://www.epicov.org/acknowledgement/69/05/EPI_ISL_14636905.json"
25072 "NewZealand/22ZA1359/2022" "EPI_ISL_14636904" "?" "Sarah Cockerton et al" "Waitemata" "Institute of Environmental Science and Research (ESR)" "https://www.epicov.org/acknowledgement/69/04/EPI_ISL_14636904.json"
25073 "NewZealand/22ZA1360/2022" "EPI_ISL_14636902" "?" "Sarah Cockerton et al" "Waitemata" "Institute of Environmental Science and Research (ESR)" "https://www.epicov.org/acknowledgement/69/02/EPI_ISL_14636902.json"
25074 "NewZealand/22ZA1361/2022" "EPI_ISL_14636906" "?" "Sarah Cockerton et al" "Waitemata" "Institute of Environmental Science and Research (ESR)" "https://www.epicov.org/acknowledgement/69/06/EPI_ISL_14636906.json"
25075 "NewZealand/22ZA1362/2022" "EPI_ISL_14636899" "?" "Sarah Cockerton et al" "Waitemata" "Institute of Environmental Science and Research (ESR)" "https://www.epicov.org/acknowledgement/68/99/EPI_ISL_14636899.json"
25076 "NewZealand/22ZA1363/2022" "EPI_ISL_14634106" "?" "Sarah Cockerton et al" "Medlab South" "Institute of Environmental Science and Research (ESR)" "https://www.epicov.org/acknowledgement/41/06/EPI_ISL_14634106.json"
25077 "NewZealand/22ZA1364/2022" "EPI_ISL_14634119" "?" "Sarah Cockerton et al" "Medlab South" "Institute of Environmental Science and Research (ESR)" "https://www.epicov.org/acknowledgement/41/19/EPI_ISL_14634119.json"
25078 "NewZealand/22ZA1365/2022" "EPI_ISL_14636254" "?" "Sarah Cockerton et al" "CHL" "Institute of Environmental Science and Research (ESR)" "https://www.epicov.org/acknowledgement/62/54/EPI_ISL_14636254.json"
25079 "NewZealand/22ZA1366/2022" "EPI_ISL_14636252" "?" "Sarah Cockerton et al" "CHL" "Institute of Environmental Science and Research (ESR)" "https://www.epicov.org/acknowledgement/62/52/EPI_ISL_14636252.json"
25080 "NewZealand/22ZA1368/2022" "EPI_ISL_14636247" "?" "Sarah Cockerton et al" "CHL" "Institute of Environmental Science and Research (ESR)" "https://www.epicov.org/acknowledgement/62/47/EPI_ISL_14636247.json"
25081 "NewZealand/22ZA1369/2022" "EPI_ISL_14636248" "?" "Sarah Cockerton et al" "CHL" "Institute of Environmental Science and Research (ESR)" "https://www.epicov.org/acknowledgement/62/48/EPI_ISL_14636248.json"
25082 "NewZealand/22ZA1370/2022" "EPI_ISL_14636245" "?" "Sarah Cockerton et al" "CHL" "Institute of Environmental Science and Research (ESR)" "https://www.epicov.org/acknowledgement/62/45/EPI_ISL_14636245.json"
25083 "NewZealand/22ZA1371/2022" "EPI_ISL_14636244" "?" "Sarah Cockerton et al" "CHL" "Institute of Environmental Science and Research (ESR)" "https://www.epicov.org/acknowledgement/62/44/EPI_ISL_14636244.json"
25084 "NewZealand/22ZA1372/2022" "EPI_ISL_14636241" "?" "Sarah Cockerton et al" "CHL" "Institute of Environmental Science and Research (ESR)" "https://www.epicov.org/acknowledgement/62/41/EPI_ISL_14636241.json"
25085 "NewZealand/22ZA1373/2022" "EPI_ISL_14636242" "?" "Sarah Cockerton et al" "CHL" "Institute of Environmental Science and Research (ESR)" "https://www.epicov.org/acknowledgement/62/42/EPI_ISL_14636242.json"
25086 "NewZealand/22ZA1375/2022" "EPI_ISL_14636246" "?" "Sarah Cockerton et al" "CHL" "Institute of Environmental Science and Research (ESR)" "https://www.epicov.org/acknowledgement/62/46/EPI_ISL_14636246.json"
25087 "NewZealand/22ZA1376/2022" "EPI_ISL_14636251" "?" "Sarah Cockerton et al" "CHL" "Institute of Environmental Science and Research (ESR)" "https://www.epicov.org/acknowledgement/62/51/EPI_ISL_14636251.json"
25088 "NewZealand/22ZA1377/2022" "EPI_ISL_14636249" "?" "Sarah Cockerton et al" "CHL" "Institute of Environmental Science and Research (ESR)" "https://www.epicov.org/acknowledgement/62/49/EPI_ISL_14636249.json"
25089 "NewZealand/22ZA1378/2022" "EPI_ISL_14636250" "?" "Sarah Cockerton et al" "CHL" "Institute of Environmental Science and Research (ESR)" "https://www.epicov.org/acknowledgement/62/50/EPI_ISL_14636250.json"
25090 "NewZealand/22ZA1379/2022" "EPI_ISL_14636243" "?" "Sarah Cockerton et al" "CHL" "Institute of Environmental Science and Research (ESR)" "https://www.epicov.org/acknowledgement/62/43/EPI_ISL_14636243.json"
25091 "NewZealand/22ZA1381/2022" "EPI_ISL_14636260" "?" "Sarah Cockerton et al" "CHL" "Institute of Environmental Science and Research (ESR)" "https://www.epicov.org/acknowledgement/62/60/EPI_ISL_14636260.json"
25092 "NewZealand/22ZA1382/2022" "EPI_ISL_14636255" "?" "Sarah Cockerton et al" "CHL" "Institute of Environmental Science and Research (ESR)" "https://www.epicov.org/acknowledgement/62/55/EPI_ISL_14636255.json"
25093 "NewZealand/22ZA1383/2022" "EPI_ISL_14636262" "?" "Sarah Cockerton et al" "CHL" "Institute of Environmental Science and Research (ESR)" "https://www.epicov.org/acknowledgement/62/62/EPI_ISL_14636262.json"
25094 "NewZealand/22ZA1384/2022" "EPI_ISL_14636259" "?" "Sarah Cockerton et al" "CHL" "Institute of Environmental Science and Research (ESR)" "https://www.epicov.org/acknowledgement/62/59/EPI_ISL_14636259.json"
25095 "NewZealand/22ZA1385/2022" "EPI_ISL_14636257" "?" "Sarah Cockerton et al" "CHL" "Institute of Environmental Science and Research (ESR)" "https://www.epicov.org/acknowledgement/62/57/EPI_ISL_14636257.json"
25096 "NewZealand/22ZA1386/2022" "EPI_ISL_14636258" "?" "Sarah Cockerton et al" "CHL" "Institute of Environmental Science and Research (ESR)" "https://www.epicov.org/acknowledgement/62/58/EPI_ISL_14636258.json"
25097 "NewZealand/22ZA1387/2022" "EPI_ISL_14636256" "?" "Sarah Cockerton et al" "CHL" "Institute of Environmental Science and Research (ESR)" "https://www.epicov.org/acknowledgement/62/56/EPI_ISL_14636256.json"
25098 "NewZealand/22ZA1389/2022" "EPI_ISL_14636265" "?" "Sarah Cockerton et al" "CHL" "Institute of Environmental Science and Research (ESR)" "https://www.epicov.org/acknowledgement/62/65/EPI_ISL_14636265.json"
25099 "NewZealand/22ZA1390/2022" "EPI_ISL_14636264" "?" "Sarah Cockerton et al" "CHL" "Institute of Environmental Science and Research (ESR)" "https://www.epicov.org/acknowledgement/62/64/EPI_ISL_14636264.json"
25100 "NewZealand/22ZA1391/2022" "EPI_ISL_14636263" "?" "Sarah Cockerton et al" "CHL" "Institute of Environmental Science and Research (ESR)" "https://www.epicov.org/acknowledgement/62/63/EPI_ISL_14636263.json"
25101 "NewZealand/22ZA1392/2022" "EPI_ISL_14636261" "?" "Sarah Cockerton et al" "CHL" "Institute of Environmental Science and Research (ESR)" "https://www.epicov.org/acknowledgement/62/61/EPI_ISL_14636261.json"
25102 "NewZealand/22ZA1393/2022" "EPI_ISL_14636266" "?" "Sarah Cockerton et al" "CHL" "Institute of Environmental Science and Research (ESR)" "https://www.epicov.org/acknowledgement/62/66/EPI_ISL_14636266.json"
25103 "NewZealand/22ZA1394/2022" "EPI_ISL_14636267" "?" "Sarah Cockerton et al" "CHL" "Institute of Environmental Science and Research (ESR)" "https://www.epicov.org/acknowledgement/62/67/EPI_ISL_14636267.json"
25104 "NewZealand/22ZA1395/2022" "EPI_ISL_14636273" "?" "Sarah Cockerton et al" "CHL" "Institute of Environmental Science and Research (ESR)" "https://www.epicov.org/acknowledgement/62/73/EPI_ISL_14636273.json"
25105 "NewZealand/22ZA1396/2022" "EPI_ISL_14636271" "?" "Sarah Cockerton et al" "CHL" "Institute of Environmental Science and Research (ESR)" "https://www.epicov.org/acknowledgement/62/71/EPI_ISL_14636271.json"
25106 "NewZealand/22ZA1397/2022" "EPI_ISL_14636272" "?" "Sarah Cockerton et al" "CHL" "Institute of Environmental Science and Research (ESR)" "https://www.epicov.org/acknowledgement/62/72/EPI_ISL_14636272.json"
25107 "NewZealand/22ZA1398/2022" "EPI_ISL_14636268" "?" "Sarah Cockerton et al" "CHL" "Institute of Environmental Science and Research (ESR)" "https://www.epicov.org/acknowledgement/62/68/EPI_ISL_14636268.json"
25108 "NewZealand/22ZA1399/2022" "EPI_ISL_14637038" "?" "Sarah Cockerton et al" "Ashburton" "Institute of Environmental Science and Research (ESR)" "https://www.epicov.org/acknowledgement/70/38/EPI_ISL_14637038.json"
25109 "NewZealand/22ZA1400/2022" "EPI_ISL_14634140" "?" "Sarah Cockerton et al" "Medlab South" "Institute of Environmental Science and Research (ESR)" "https://www.epicov.org/acknowledgement/41/40/EPI_ISL_14634140.json"
25110 "NewZealand/22ZA1401/2022" "EPI_ISL_14634139" "?" "Sarah Cockerton et al" "Medlab South" "Institute of Environmental Science and Research (ESR)" "https://www.epicov.org/acknowledgement/41/39/EPI_ISL_14634139.json"
25111 "NewZealand/22ZA1402/2022" "EPI_ISL_14634138" "?" "Sarah Cockerton et al" "Medlab South" "Institute of Environmental Science and Research (ESR)" "https://www.epicov.org/acknowledgement/41/38/EPI_ISL_14634138.json"
25112 "NewZealand/22ZA1404/2022" "EPI_ISL_14633314" "?" "Sarah Cockerton et al" "Labtests Auckland" "Institute of Environmental Science and Research (ESR)" "https://www.epicov.org/acknowledgement/33/14/EPI_ISL_14633314.json"
25113 "NewZealand/22ZA1405/2022" "EPI_ISL_14633313" "?" "Sarah Cockerton et al" "Labtests Auckland" "Institute of Environmental Science and Research (ESR)" "https://www.epicov.org/acknowledgement/33/13/EPI_ISL_14633313.json"
25114 "NewZealand/22ZA1406/2022" "EPI_ISL_14633315" "?" "Sarah Cockerton et al" "Labtests Auckland" "Institute of Environmental Science and Research (ESR)" "https://www.epicov.org/acknowledgement/33/15/EPI_ISL_14633315.json"
25115 "NewZealand/22ZA1407/2022" "EPI_ISL_14633318" "?" "Sarah Cockerton et al" "Labtests Auckland" "Institute of Environmental Science and Research (ESR)" "https://www.epicov.org/acknowledgement/33/18/EPI_ISL_14633318.json"
25116 "NewZealand/22ZA1408/2022" "EPI_ISL_14633319" "?" "Sarah Cockerton et al" "Labtests Auckland" "Institute of Environmental Science and Research (ESR)" "https://www.epicov.org/acknowledgement/33/19/EPI_ISL_14633319.json"
25117 "NewZealand/22ZA1410/2022" "EPI_ISL_14633316" "?" "Sarah Cockerton et al" "Labtests Auckland" "Institute of Environmental Science and Research (ESR)" "https://www.epicov.org/acknowledgement/33/16/EPI_ISL_14633316.json"
25118 "NewZealand/22ZA1411/2022" "EPI_ISL_14633322" "?" "Sarah Cockerton et al" "Labtests Auckland" "Institute of Environmental Science and Research (ESR)" "https://www.epicov.org/acknowledgement/33/22/EPI_ISL_14633322.json"
25119 "NewZealand/22ZA1412/2022" "EPI_ISL_14633321" "?" "Sarah Cockerton et al" "Labtests Auckland" "Institute of Environmental Science and Research (ESR)" "https://www.epicov.org/acknowledgement/33/21/EPI_ISL_14633321.json"
25120 "NewZealand/22ZA1413/2022" "EPI_ISL_14633320" "?" "Sarah Cockerton et al" "Labtests Auckland" "Institute of Environmental Science and Research (ESR)" "https://www.epicov.org/acknowledgement/33/20/EPI_ISL_14633320.json"
25121 "NewZealand/22ZA1414/2022" "EPI_ISL_14633317" "?" "Sarah Cockerton et al" "Labtests Auckland" "Institute of Environmental Science and Research (ESR)" "https://www.epicov.org/acknowledgement/33/17/EPI_ISL_14633317.json"
25122 "NewZealand/22ZA1417/2022" "EPI_ISL_14634155" "?" "Sarah Cockerton et al" "Southern Community Labs" "Institute of Environmental Science and Research (ESR)" "https://www.epicov.org/acknowledgement/41/55/EPI_ISL_14634155.json"
25123 "NewZealand/22ZA1420/2022" "EPI_ISL_14634141" "?" "Sarah Cockerton et al" "Southern Community Labs" "Institute of Environmental Science and Research (ESR)" "https://www.epicov.org/acknowledgement/41/41/EPI_ISL_14634141.json"
25124 "NewZealand/22ZA1421/2022" "EPI_ISL_14634148" "?" "Sarah Cockerton et al" "Southern Community Labs" "Institute of Environmental Science and Research (ESR)" "https://www.epicov.org/acknowledgement/41/48/EPI_ISL_14634148.json"
25125 "NewZealand/22ZA1422/2022" "EPI_ISL_14634163" "?" "Sarah Cockerton et al" "Southern Community Labs" "Institute of Environmental Science and Research (ESR)" "https://www.epicov.org/acknowledgement/41/63/EPI_ISL_14634163.json"
25126 "NewZealand/22ZA1423/2022" "EPI_ISL_14634147" "?" "Sarah Cockerton et al" "Southern Community Labs" "Institute of Environmental Science and Research (ESR)" "https://www.epicov.org/acknowledgement/41/47/EPI_ISL_14634147.json"
25127 "NewZealand/22ZA1424/2022" "EPI_ISL_14634146" "?" "Sarah Cockerton et al" "Southern Community Labs" "Institute of Environmental Science and Research (ESR)" "https://www.epicov.org/acknowledgement/41/46/EPI_ISL_14634146.json"
25128 "NewZealand/22ZA1425/2022" "EPI_ISL_14634145" "?" "Sarah Cockerton et al" "Southern Community Labs" "Institute of Environmental Science and Research (ESR)" "https://www.epicov.org/acknowledgement/41/45/EPI_ISL_14634145.json"
25129 "NewZealand/22ZA1426/2022" "EPI_ISL_14634143" "?" "Sarah Cockerton et al" "Medlab South" "Institute of Environmental Science and Research (ESR)" "https://www.epicov.org/acknowledgement/41/43/EPI_ISL_14634143.json"
25130 "NewZealand/22ZA1427/2022" "EPI_ISL_14634144" "?" "Sarah Cockerton et al" "Medlab South" "Institute of Environmental Science and Research (ESR)" "https://www.epicov.org/acknowledgement/41/44/EPI_ISL_14634144.json"
25131 "NewZealand/22ZA1429/2022" "EPI_ISL_14634160" "?" "Sarah Cockerton et al" "Medlab South" "Institute of Environmental Science and Research (ESR)" "https://www.epicov.org/acknowledgement/41/60/EPI_ISL_14634160.json"
25132 "NewZealand/22ZA1430/2022" "EPI_ISL_14634162" "?" "Sarah Cockerton et al" "Medlab South" "Institute of Environmental Science and Research (ESR)" "https://www.epicov.org/acknowledgement/41/62/EPI_ISL_14634162.json"
25133 "NewZealand/22ZA1431/2022" "EPI_ISL_14634165" "?" "Sarah Cockerton et al" "Medlab South" "Institute of Environmental Science and Research (ESR)" "https://www.epicov.org/acknowledgement/41/65/EPI_ISL_14634165.json"
25134 "NewZealand/22ZA1432/2022" "EPI_ISL_14634135" "?" "Sarah Cockerton et al" "Southern Community Labs" "Institute of Environmental Science and Research (ESR)" "https://www.epicov.org/acknowledgement/41/35/EPI_ISL_14634135.json"
25135 "NewZealand/22ZA1433/2022" "EPI_ISL_14636269" "?" "Sarah Cockerton et al" "CHL" "Institute of Environmental Science and Research (ESR)" "https://www.epicov.org/acknowledgement/62/69/EPI_ISL_14636269.json"
25136 "NewZealand/22ZA1434/2022" "EPI_ISL_14636270" "?" "Sarah Cockerton et al" "CHL" "Institute of Environmental Science and Research (ESR)" "https://www.epicov.org/acknowledgement/62/70/EPI_ISL_14636270.json"
25137 "NewZealand/22ZA1435/2022" "EPI_ISL_14636274" "?" "Sarah Cockerton et al" "CHL" "Institute of Environmental Science and Research (ESR)" "https://www.epicov.org/acknowledgement/62/74/EPI_ISL_14636274.json"
25138 "NewZealand/22ZA1436/2022" "EPI_ISL_14636275" "?" "Sarah Cockerton et al" "CHL" "Institute of Environmental Science and Research (ESR)" "https://www.epicov.org/acknowledgement/62/75/EPI_ISL_14636275.json"
25139 "NewZealand/22ZA1437/2022" "EPI_ISL_14636276" "?" "Sarah Cockerton et al" "CHL" "Institute of Environmental Science and Research (ESR)" "https://www.epicov.org/acknowledgement/62/76/EPI_ISL_14636276.json"
25140 "NewZealand/22ZA1438/2022" "EPI_ISL_14636277" "?" "Sarah Cockerton et al" "CHL" "Institute of Environmental Science and Research (ESR)" "https://www.epicov.org/acknowledgement/62/77/EPI_ISL_14636277.json"
25141 "NewZealand/22ZA1439/2022" "EPI_ISL_14636280" "?" "Sarah Cockerton et al" "CHL" "Institute of Environmental Science and Research (ESR)" "https://www.epicov.org/acknowledgement/62/80/EPI_ISL_14636280.json"
25142 "NewZealand/22ZA1441/2022" "EPI_ISL_14636282" "?" "Sarah Cockerton et al" "CHL" "Institute of Environmental Science and Research (ESR)" "https://www.epicov.org/acknowledgement/62/82/EPI_ISL_14636282.json"
25143 "NewZealand/22ZA1443/2022" "EPI_ISL_14636281" "?" "Sarah Cockerton et al" "CHL" "Institute of Environmental Science and Research (ESR)" "https://www.epicov.org/acknowledgement/62/81/EPI_ISL_14636281.json"
25144 "NewZealand/22ZA1445/2022" "EPI_ISL_14636278" "?" "Sarah Cockerton et al" "CHL" "Institute of Environmental Science and Research (ESR)" "https://www.epicov.org/acknowledgement/62/78/EPI_ISL_14636278.json"
25145 "NewZealand/22ZA1446/2022" "EPI_ISL_14636046" "?" "Sarah Cockerton et al" "CHL" "Institute of Environmental Science and Research (ESR)" "https://www.epicov.org/acknowledgement/60/46/EPI_ISL_14636046.json"
25146 "NewZealand/22ZA1449/2022" "EPI_ISL_14636279" "?" "Sarah Cockerton et al" "CHL" "Institute of Environmental Science and Research (ESR)" "https://www.epicov.org/acknowledgement/62/79/EPI_ISL_14636279.json"
25147 "NewZealand/22ZA1451/2022" "EPI_ISL_14636284" "?" "Sarah Cockerton et al" "CHL" "Institute of Environmental Science and Research (ESR)" "https://www.epicov.org/acknowledgement/62/84/EPI_ISL_14636284.json"
25148 "NewZealand/22ZA1453/2022" "EPI_ISL_14636033" "?" "Sarah Cockerton et al" "CHL" "Institute of Environmental Science and Research (ESR)" "https://www.epicov.org/acknowledgement/60/33/EPI_ISL_14636033.json"
25149 "NewZealand/22ZA1454/2022" "EPI_ISL_14636034" "?" "Sarah Cockerton et al" "CHL" "Institute of Environmental Science and Research (ESR)" "https://www.epicov.org/acknowledgement/60/34/EPI_ISL_14636034.json"
25150 "NewZealand/22ZA1455/2022" "EPI_ISL_14636048" "?" "Sarah Cockerton et al" "CHL" "Institute of Environmental Science and Research (ESR)" "https://www.epicov.org/acknowledgement/60/48/EPI_ISL_14636048.json"
25151 "NewZealand/22ZA1456/2022" "EPI_ISL_14636285" "?" "Sarah Cockerton et al" "CHL" "Institute of Environmental Science and Research (ESR)" "https://www.epicov.org/acknowledgement/62/85/EPI_ISL_14636285.json"
25152 "NewZealand/22ZA1457/2022" "EPI_ISL_14636047" "?" "Sarah Cockerton et al" "CHL" "Institute of Environmental Science and Research (ESR)" "https://www.epicov.org/acknowledgement/60/47/EPI_ISL_14636047.json"
25153 "NewZealand/22ZA1458/2022" "EPI_ISL_14637037" "?" "Sarah Cockerton et al" "Ashburton" "Institute of Environmental Science and Research (ESR)" "https://www.epicov.org/acknowledgement/70/37/EPI_ISL_14637037.json"
25154 "NewZealand/22ZA1470/2022" "EPI_ISL_14637385" "?" "Sarah Cockerton et al" "Waikato DHB Laboratory" "Institute of Environmental Science and Research (ESR)" "https://www.epicov.org/acknowledgement/73/85/EPI_ISL_14637385.json"
25155 "NewZealand/22ZA1471/2022" "EPI_ISL_14637382" "?" "Sarah Cockerton et al" "Waikato DHB Laboratory" "Institute of Environmental Science and Research (ESR)" "https://www.epicov.org/acknowledgement/73/82/EPI_ISL_14637382.json"
25156 "NewZealand/22ZA1475/2022" "EPI_ISL_14637260" "?" "Sarah Cockerton et al" "Waikato DHB Laboratory" "Institute of Environmental Science and Research (ESR)" "https://www.epicov.org/acknowledgement/72/60/EPI_ISL_14637260.json"
25157 "NewZealand/22ZA1477/2022" "EPI_ISL_14634142" "?" "Sarah Cockerton et al" "Medlab South" "Institute of Environmental Science and Research (ESR)" "https://www.epicov.org/acknowledgement/41/42/EPI_ISL_14634142.json"
25158 "NewZealand/22ZA1478/2022" "EPI_ISL_14634200" "?" "Sarah Cockerton et al" "Medlab South" "Institute of Environmental Science and Research (ESR)" "https://www.epicov.org/acknowledgement/42/00/EPI_ISL_14634200.json"
25159 "NewZealand/22ZA1479/2022" "EPI_ISL_14634197" "?" "Sarah Cockerton et al" "Medlab South" "Institute of Environmental Science and Research (ESR)" "https://www.epicov.org/acknowledgement/41/97/EPI_ISL_14634197.json"
25160 "NewZealand/22ZA1480/2022" "EPI_ISL_14634199" "?" "Sarah Cockerton et al" "Medlab South" "Institute of Environmental Science and Research (ESR)" "https://www.epicov.org/acknowledgement/41/99/EPI_ISL_14634199.json"
25161 "NewZealand/22ZA1482/2022" "EPI_ISL_14634159" "?" "Sarah Cockerton et al" "Medlab South" "Institute of Environmental Science and Research (ESR)" "https://www.epicov.org/acknowledgement/41/59/EPI_ISL_14634159.json"
25162 "NewZealand/22ZA1483/2022" "EPI_ISL_14634186" "?" "Sarah Cockerton et al" "Medlab South" "Institute of Environmental Science and Research (ESR)" "https://www.epicov.org/acknowledgement/41/86/EPI_ISL_14634186.json"
25163 "NewZealand/22ZA1484/2022" "EPI_ISL_14634188" "?" "Sarah Cockerton et al" "Medlab South" "Institute of Environmental Science and Research (ESR)" "https://www.epicov.org/acknowledgement/41/88/EPI_ISL_14634188.json"
25164 "NewZealand/22ZA1485/2022" "EPI_ISL_14634189" "?" "Sarah Cockerton et al" "Medlab South" "Institute of Environmental Science and Research (ESR)" "https://www.epicov.org/acknowledgement/41/89/EPI_ISL_14634189.json"
25165 "NewZealand/22ZA1486/2022" "EPI_ISL_14634191" "?" "Sarah Cockerton et al" "Medlab South" "Institute of Environmental Science and Research (ESR)" "https://www.epicov.org/acknowledgement/41/91/EPI_ISL_14634191.json"
25166 "NewZealand/22ZA1487/2022" "EPI_ISL_14634187" "?" "Sarah Cockerton et al" "Medlab South" "Institute of Environmental Science and Research (ESR)" "https://www.epicov.org/acknowledgement/41/87/EPI_ISL_14634187.json"
25167 "NewZealand/22ZA1490/2022" "EPI_ISL_14634192" "?" "Sarah Cockerton et al" "Medlab South" "Institute of Environmental Science and Research (ESR)" "https://www.epicov.org/acknowledgement/41/92/EPI_ISL_14634192.json"
25168 "NewZealand/22ZA1491/2022" "EPI_ISL_14634193" "?" "Sarah Cockerton et al" "Medlab South" "Institute of Environmental Science and Research (ESR)" "https://www.epicov.org/acknowledgement/41/93/EPI_ISL_14634193.json"
25169 "NewZealand/22ZA1492/2022" "EPI_ISL_14634190" "?" "Sarah Cockerton et al" "Medlab South" "Institute of Environmental Science and Research (ESR)" "https://www.epicov.org/acknowledgement/41/90/EPI_ISL_14634190.json"
25170 "NewZealand/22ZA1494/2022" "EPI_ISL_14634215" "?" "Sarah Cockerton et al" "Medlab South" "Institute of Environmental Science and Research (ESR)" "https://www.epicov.org/acknowledgement/42/15/EPI_ISL_14634215.json"
25171 "NewZealand/22ZA1495/2022" "EPI_ISL_14633125" "?" "Sarah Cockerton et al" "Canterbury SCL" "Institute of Environmental Science and Research (ESR)" "https://www.epicov.org/acknowledgement/31/25/EPI_ISL_14633125.json"
25172 "NewZealand/22ZA1496/2022" "EPI_ISL_14633124" "?" "Sarah Cockerton et al" "Canterbury SCL" "Institute of Environmental Science and Research (ESR)" "https://www.epicov.org/acknowledgement/31/24/EPI_ISL_14633124.json"
25173 "NewZealand/22ZA1497/2022" "EPI_ISL_14633126" "?" "Sarah Cockerton et al" "Canterbury SCL" "Institute of Environmental Science and Research (ESR)" "https://www.epicov.org/acknowledgement/31/26/EPI_ISL_14633126.json"
25174 "NewZealand/22ZA1498/2022" "EPI_ISL_14633127" "?" "Sarah Cockerton et al" "Canterbury SCL" "Institute of Environmental Science and Research (ESR)" "https://www.epicov.org/acknowledgement/31/27/EPI_ISL_14633127.json"
25175 "NewZealand/22ZA1499/2022" "EPI_ISL_14633130" "?" "Sarah Cockerton et al" "Canterbury SCL" "Institute of Environmental Science and Research (ESR)" "https://www.epicov.org/acknowledgement/31/30/EPI_ISL_14633130.json"
25176 "NewZealand/22ZA1500/2022" "EPI_ISL_14636283" "?" "Sarah Cockerton et al" "CHL" "Institute of Environmental Science and Research (ESR)" "https://www.epicov.org/acknowledgement/62/83/EPI_ISL_14636283.json"
25177 "NewZealand/22ZA1501/2022" "EPI_ISL_14636286" "?" "Sarah Cockerton et al" "CHL" "Institute of Environmental Science and Research (ESR)" "https://www.epicov.org/acknowledgement/62/86/EPI_ISL_14636286.json"
25178 "NewZealand/22ZA1502/2022" "EPI_ISL_14636288" "?" "Sarah Cockerton et al" "CHL" "Institute of Environmental Science and Research (ESR)" "https://www.epicov.org/acknowledgement/62/88/EPI_ISL_14636288.json"
25179 "NewZealand/22ZA1504/2022" "EPI_ISL_14636289" "?" "Sarah Cockerton et al" "CHL" "Institute of Environmental Science and Research (ESR)" "https://www.epicov.org/acknowledgement/62/89/EPI_ISL_14636289.json"
25180 "NewZealand/22ZA1505/2022" "EPI_ISL_14636287" "?" "Sarah Cockerton et al" "CHL" "Institute of Environmental Science and Research (ESR)" "https://www.epicov.org/acknowledgement/62/87/EPI_ISL_14636287.json"
25181 "NewZealand/22ZA1506/2022" "EPI_ISL_14636290" "?" "Sarah Cockerton et al" "CHL" "Institute of Environmental Science and Research (ESR)" "https://www.epicov.org/acknowledgement/62/90/EPI_ISL_14636290.json"
25182 "NewZealand/22ZA1508/2022" "EPI_ISL_14636298" "?" "Sarah Cockerton et al" "CHL" "Institute of Environmental Science and Research (ESR)" "https://www.epicov.org/acknowledgement/62/98/EPI_ISL_14636298.json"
25183 "NewZealand/22ZA1510/2022" "EPI_ISL_14636292" "?" "Sarah Cockerton et al" "CHL" "Institute of Environmental Science and Research (ESR)" "https://www.epicov.org/acknowledgement/62/92/EPI_ISL_14636292.json"
25184 "NewZealand/22ZA1511/2022" "EPI_ISL_14636297" "?" "Sarah Cockerton et al" "CHL" "Institute of Environmental Science and Research (ESR)" "https://www.epicov.org/acknowledgement/62/97/EPI_ISL_14636297.json"
25185 "NewZealand/22ZA1512/2022" "EPI_ISL_14636291" "?" "Sarah Cockerton et al" "CHL" "Institute of Environmental Science and Research (ESR)" "https://www.epicov.org/acknowledgement/62/91/EPI_ISL_14636291.json"
25186 "NewZealand/22ZA1513/2022" "EPI_ISL_14636294" "?" "Sarah Cockerton et al" "CHL" "Institute of Environmental Science and Research (ESR)" "https://www.epicov.org/acknowledgement/62/94/EPI_ISL_14636294.json"
25187 "NewZealand/22ZA1514/2022" "EPI_ISL_14636064" "?" "Sarah Cockerton et al" "CHL" "Institute of Environmental Science and Research (ESR)" "https://www.epicov.org/acknowledgement/60/64/EPI_ISL_14636064.json"
25188 "NewZealand/22ZA1515/2022" "EPI_ISL_14636300" "?" "Sarah Cockerton et al" "CHL" "Institute of Environmental Science and Research (ESR)" "https://www.epicov.org/acknowledgement/63/00/EPI_ISL_14636300.json"
25189 "NewZealand/22ZA1516/2022" "EPI_ISL_14636293" "?" "Sarah Cockerton et al" "CHL" "Institute of Environmental Science and Research (ESR)" "https://www.epicov.org/acknowledgement/62/93/EPI_ISL_14636293.json"
25190 "NewZealand/22ZA1518/2022" "EPI_ISL_14636296" "?" "Sarah Cockerton et al" "CHL" "Institute of Environmental Science and Research (ESR)" "https://www.epicov.org/acknowledgement/62/96/EPI_ISL_14636296.json"
25191 "NewZealand/22ZA1519/2022" "EPI_ISL_14636301" "?" "Sarah Cockerton et al" "CHL" "Institute of Environmental Science and Research (ESR)" "https://www.epicov.org/acknowledgement/63/01/EPI_ISL_14636301.json"
25192 "NewZealand/22ZA1520/2022" "EPI_ISL_14636050" "?" "Sarah Cockerton et al" "CHL" "Institute of Environmental Science and Research (ESR)" "https://www.epicov.org/acknowledgement/60/50/EPI_ISL_14636050.json"
25193 "NewZealand/22ZA1521/2022" "EPI_ISL_14636054" "?" "Sarah Cockerton et al" "CHL" "Institute of Environmental Science and Research (ESR)" "https://www.epicov.org/acknowledgement/60/54/EPI_ISL_14636054.json"
25194 "NewZealand/22ZA1522/2022" "EPI_ISL_14636056" "?" "Sarah Cockerton et al" "CHL" "Institute of Environmental Science and Research (ESR)" "https://www.epicov.org/acknowledgement/60/56/EPI_ISL_14636056.json"
25195 "NewZealand/22ZA1523/2022" "EPI_ISL_14636051" "?" "Sarah Cockerton et al" "CHL" "Institute of Environmental Science and Research (ESR)" "https://www.epicov.org/acknowledgement/60/51/EPI_ISL_14636051.json"
25196 "NewZealand/22ZA1524/2022" "EPI_ISL_14636049" "?" "Sarah Cockerton et al" "CHL" "Institute of Environmental Science and Research (ESR)" "https://www.epicov.org/acknowledgement/60/49/EPI_ISL_14636049.json"
25197 "NewZealand/22ZA1525/2022" "EPI_ISL_14636053" "?" "Sarah Cockerton et al" "CHL" "Institute of Environmental Science and Research (ESR)" "https://www.epicov.org/acknowledgement/60/53/EPI_ISL_14636053.json"
25198 "NewZealand/22ZA1526/2022" "EPI_ISL_14636052" "?" "Sarah Cockerton et al" "CHL" "Institute of Environmental Science and Research (ESR)" "https://www.epicov.org/acknowledgement/60/52/EPI_ISL_14636052.json"
25199 "NewZealand/22ZA1527/2022" "EPI_ISL_14636055" "?" "Sarah Cockerton et al" "CHL" "Institute of Environmental Science and Research (ESR)" "https://www.epicov.org/acknowledgement/60/55/EPI_ISL_14636055.json"
25200 "NewZealand/22ZA1528/2022" "EPI_ISL_14636057" "?" "Sarah Cockerton et al" "CHL" "Institute of Environmental Science and Research (ESR)" "https://www.epicov.org/acknowledgement/60/57/EPI_ISL_14636057.json"
25201 "NewZealand/22ZA1529/2022" "EPI_ISL_14636061" "?" "Sarah Cockerton et al" "CHL" "Institute of Environmental Science and Research (ESR)" "https://www.epicov.org/acknowledgement/60/61/EPI_ISL_14636061.json"
25202 "NewZealand/22ZA1530/2022" "EPI_ISL_14636060" "?" "Sarah Cockerton et al" "CHL" "Institute of Environmental Science and Research (ESR)" "https://www.epicov.org/acknowledgement/60/60/EPI_ISL_14636060.json"
25203 "NewZealand/22ZA1531/2022" "EPI_ISL_14636062" "?" "Sarah Cockerton et al" "CHL" "Institute of Environmental Science and Research (ESR)" "https://www.epicov.org/acknowledgement/60/62/EPI_ISL_14636062.json"
25204 "NewZealand/22ZA1532/2022" "EPI_ISL_14636058" "?" "Sarah Cockerton et al" "CHL" "Institute of Environmental Science and Research (ESR)" "https://www.epicov.org/acknowledgement/60/58/EPI_ISL_14636058.json"
25205 "NewZealand/22ZA1533/2022" "EPI_ISL_14636063" "?" "Sarah Cockerton et al" "CHL" "Institute of Environmental Science and Research (ESR)" "https://www.epicov.org/acknowledgement/60/63/EPI_ISL_14636063.json"
25206 "NewZealand/22ZA1534/2022" "EPI_ISL_14636059" "?" "Sarah Cockerton et al" "CHL" "Institute of Environmental Science and Research (ESR)" "https://www.epicov.org/acknowledgement/60/59/EPI_ISL_14636059.json"
25207 "NewZealand/22ZA1535/2022" "EPI_ISL_14636035" "?" "Sarah Cockerton et al" "CHL" "Institute of Environmental Science and Research (ESR)" "https://www.epicov.org/acknowledgement/60/35/EPI_ISL_14636035.json"
25208 "NewZealand/22ZA1536/2022" "EPI_ISL_14634217" "?" "Sarah Cockerton et al" "Medlab South" "Institute of Environmental Science and Research (ESR)" "https://www.epicov.org/acknowledgement/42/17/EPI_ISL_14634217.json"
25209 "NewZealand/22ZA1538/2022" "EPI_ISL_14634249" "?" "Sarah Cockerton et al" "Medlab South" "Institute of Environmental Science and Research (ESR)" "https://www.epicov.org/acknowledgement/42/49/EPI_ISL_14634249.json"
25210 "NewZealand/22ZA1539/2022" "EPI_ISL_14634248" "?" "Sarah Cockerton et al" "Medlab South" "Institute of Environmental Science and Research (ESR)" "https://www.epicov.org/acknowledgement/42/48/EPI_ISL_14634248.json"
25211 "NewZealand/22ZA1540/2022" "EPI_ISL_14634250" "?" "Sarah Cockerton et al" "Medlab South" "Institute of Environmental Science and Research (ESR)" "https://www.epicov.org/acknowledgement/42/50/EPI_ISL_14634250.json"
25212 "NewZealand/22ZA1541/2022" "EPI_ISL_14634255" "?" "Sarah Cockerton et al" "Medlab South" "Institute of Environmental Science and Research (ESR)" "https://www.epicov.org/acknowledgement/42/55/EPI_ISL_14634255.json"
25213 "NewZealand/22ZA1542/2022" "EPI_ISL_14634271" "?" "Sarah Cockerton et al" "Medlab South" "Institute of Environmental Science and Research (ESR)" "https://www.epicov.org/acknowledgement/42/71/EPI_ISL_14634271.json"
25214 "NewZealand/22ZA1543/2022" "EPI_ISL_14636295" "?" "Sarah Cockerton et al" "CHL" "Institute of Environmental Science and Research (ESR)" "https://www.epicov.org/acknowledgement/62/95/EPI_ISL_14636295.json"
25215 "NewZealand/22ZA1544/2022" "EPI_ISL_14636299" "?" "Sarah Cockerton et al" "CHL" "Institute of Environmental Science and Research (ESR)" "https://www.epicov.org/acknowledgement/62/99/EPI_ISL_14636299.json"
25216 "NewZealand/22ZA1545/2022" "EPI_ISL_14636036" "?" "Sarah Cockerton et al" "CHL" "Institute of Environmental Science and Research (ESR)" "https://www.epicov.org/acknowledgement/60/36/EPI_ISL_14636036.json"
25217 "NewZealand/22ZA1546/2022" "EPI_ISL_14636302" "?" "Sarah Cockerton et al" "CHL" "Institute of Environmental Science and Research (ESR)" "https://www.epicov.org/acknowledgement/63/02/EPI_ISL_14636302.json"
25218 "NewZealand/22ZA1547/2022" "EPI_ISL_14636306" "?" "Sarah Cockerton et al" "CHL" "Institute of Environmental Science and Research (ESR)" "https://www.epicov.org/acknowledgement/63/06/EPI_ISL_14636306.json"
25219 "NewZealand/22ZA1548/2022" "EPI_ISL_14636307" "?" "Sarah Cockerton et al" "CHL" "Institute of Environmental Science and Research (ESR)" "https://www.epicov.org/acknowledgement/63/07/EPI_ISL_14636307.json"
25220 "NewZealand/22ZA1549/2022" "EPI_ISL_14636305" "?" "Sarah Cockerton et al" "CHL" "Institute of Environmental Science and Research (ESR)" "https://www.epicov.org/acknowledgement/63/05/EPI_ISL_14636305.json"
25221 "NewZealand/22ZA1550/2022" "EPI_ISL_14636304" "?" "Sarah Cockerton et al" "CHL" "Institute of Environmental Science and Research (ESR)" "https://www.epicov.org/acknowledgement/63/04/EPI_ISL_14636304.json"
25222 "NewZealand/22ZA1551/2022" "EPI_ISL_14636308" "?" "Sarah Cockerton et al" "CHL" "Institute of Environmental Science and Research (ESR)" "https://www.epicov.org/acknowledgement/63/08/EPI_ISL_14636308.json"
25223 "NewZealand/22ZA1552/2022" "EPI_ISL_14636303" "?" "Sarah Cockerton et al" "CHL" "Institute of Environmental Science and Research (ESR)" "https://www.epicov.org/acknowledgement/63/03/EPI_ISL_14636303.json"
25224 "NewZealand/22ZA1553/2022" "EPI_ISL_14636309" "?" "Sarah Cockerton et al" "CHL" "Institute of Environmental Science and Research (ESR)" "https://www.epicov.org/acknowledgement/63/09/EPI_ISL_14636309.json"
25225 "NewZealand/22ZA1555/2022" "EPI_ISL_14636037" "?" "Sarah Cockerton et al" "CHL" "Institute of Environmental Science and Research (ESR)" "https://www.epicov.org/acknowledgement/60/37/EPI_ISL_14636037.json"
25226 "NewZealand/22ZA1556/2022" "EPI_ISL_14636040" "?" "Sarah Cockerton et al" "CHL" "Institute of Environmental Science and Research (ESR)" "https://www.epicov.org/acknowledgement/60/40/EPI_ISL_14636040.json"
25227 "NewZealand/22ZA1557/2022" "EPI_ISL_14636041" "?" "Sarah Cockerton et al" "CHL" "Institute of Environmental Science and Research (ESR)" "https://www.epicov.org/acknowledgement/60/41/EPI_ISL_14636041.json"
25228 "NewZealand/22ZA1558/2022" "EPI_ISL_14636042" "?" "Sarah Cockerton et al" "CHL" "Institute of Environmental Science and Research (ESR)" "https://www.epicov.org/acknowledgement/60/42/EPI_ISL_14636042.json"
25229 "NewZealand/22ZA1559/2022" "EPI_ISL_14636043" "?" "Sarah Cockerton et al" "CHL" "Institute of Environmental Science and Research (ESR)" "https://www.epicov.org/acknowledgement/60/43/EPI_ISL_14636043.json"
25230 "NewZealand/22ZA1560/2022" "EPI_ISL_14636066" "?" "Sarah Cockerton et al" "CHL" "Institute of Environmental Science and Research (ESR)" "https://www.epicov.org/acknowledgement/60/66/EPI_ISL_14636066.json"
25231 "NewZealand/22ZA1561/2022" "EPI_ISL_14636039" "?" "Sarah Cockerton et al" "CHL" "Institute of Environmental Science and Research (ESR)" "https://www.epicov.org/acknowledgement/60/39/EPI_ISL_14636039.json"
25232 "NewZealand/22ZA1562/2022" "EPI_ISL_14636038" "?" "Sarah Cockerton et al" "CHL" "Institute of Environmental Science and Research (ESR)" "https://www.epicov.org/acknowledgement/60/38/EPI_ISL_14636038.json"
25233 "NewZealand/22ZA1563/2022" "EPI_ISL_14636044" "?" "Sarah Cockerton et al" "CHL" "Institute of Environmental Science and Research (ESR)" "https://www.epicov.org/acknowledgement/60/44/EPI_ISL_14636044.json"
25234 "NewZealand/22ZA1564/2022" "EPI_ISL_14636045" "?" "Sarah Cockerton et al" "CHL" "Institute of Environmental Science and Research (ESR)" "https://www.epicov.org/acknowledgement/60/45/EPI_ISL_14636045.json"
25235 "NewZealand/22ZA1565/2022" "EPI_ISL_14636065" "?" "Sarah Cockerton et al" "CHL" "Institute of Environmental Science and Research (ESR)" "https://www.epicov.org/acknowledgement/60/65/EPI_ISL_14636065.json"
25236 "NewZealand/22ZA1566/2022" "EPI_ISL_14636067" "?" "Sarah Cockerton et al" "CHL" "Institute of Environmental Science and Research (ESR)" "https://www.epicov.org/acknowledgement/60/67/EPI_ISL_14636067.json"
25237 "NewZealand/22ZA1567/2022" "EPI_ISL_14636068" "?" "Sarah Cockerton et al" "CHL" "Institute of Environmental Science and Research (ESR)" "https://www.epicov.org/acknowledgement/60/68/EPI_ISL_14636068.json"
25238 "NewZealand/22ZA1568/2022" "EPI_ISL_14636310" "?" "Sarah Cockerton et al" "CHL" "Institute of Environmental Science and Research (ESR)" "https://www.epicov.org/acknowledgement/63/10/EPI_ISL_14636310.json"
25239 "NewZealand/22ZA1569/2022" "EPI_ISL_15958026" "?" "Sarah Cockerton et al" "CHL" "Institute of Environmental Science and Research (ESR)" "https://www.epicov.org/acknowledgement/80/26/EPI_ISL_15958026.json"
25240 "NewZealand/22ZA1570/2022" "EPI_ISL_14635546" "?" "Sarah Cockerton et al" "Greymouth" "Institute of Environmental Science and Research (ESR)" "https://www.epicov.org/acknowledgement/55/46/EPI_ISL_14635546.json"
25241 "NewZealand/22ZA1571/2022" "EPI_ISL_14635547" "?" "Sarah Cockerton et al" "Greymouth" "Institute of Environmental Science and Research (ESR)" "https://www.epicov.org/acknowledgement/55/47/EPI_ISL_14635547.json"
25242 "NewZealand/22ZA1572/2022" "EPI_ISL_14635548" "?" "Sarah Cockerton et al" "Greymouth" "Institute of Environmental Science and Research (ESR)" "https://www.epicov.org/acknowledgement/55/48/EPI_ISL_14635548.json"
25243 "NewZealand/22ZA1573/2022" "EPI_ISL_14635206" "?" "Sarah Cockerton et al" "Counties" "Institute of Environmental Science and Research (ESR)" "https://www.epicov.org/acknowledgement/52/06/EPI_ISL_14635206.json"
25244 "NewZealand/22ZA1574/2022" "EPI_ISL_14635204" "?" "Sarah Cockerton et al" "Counties" "Institute of Environmental Science and Research (ESR)" "https://www.epicov.org/acknowledgement/52/04/EPI_ISL_14635204.json"
25245 "NewZealand/22ZA1575/2022" "EPI_ISL_14635191" "?" "Sarah Cockerton et al" "Counties" "Institute of Environmental Science and Research (ESR)" "https://www.epicov.org/acknowledgement/51/91/EPI_ISL_14635191.json"
25246 "NewZealand/22ZA1576/2022" "EPI_ISL_14635192" "?" "Sarah Cockerton et al" "Counties" "Institute of Environmental Science and Research (ESR)" "https://www.epicov.org/acknowledgement/51/92/EPI_ISL_14635192.json"
25247 "NewZealand/22ZA1577/2022" "EPI_ISL_14635199" "?" "Sarah Cockerton et al" "Counties" "Institute of Environmental Science and Research (ESR)" "https://www.epicov.org/acknowledgement/51/99/EPI_ISL_14635199.json"
25248 "NewZealand/22ZA1578/2022" "EPI_ISL_14635193" "?" "Sarah Cockerton et al" "Counties" "Institute of Environmental Science and Research (ESR)" "https://www.epicov.org/acknowledgement/51/93/EPI_ISL_14635193.json"
25249 "NewZealand/22ZA1579/2022" "EPI_ISL_14635195" "?" "Sarah Cockerton et al" "Counties" "Institute of Environmental Science and Research (ESR)" "https://www.epicov.org/acknowledgement/51/95/EPI_ISL_14635195.json"
25250 "NewZealand/22ZA1580/2022" "EPI_ISL_14635196" "?" "Sarah Cockerton et al" "Counties" "Institute of Environmental Science and Research (ESR)" "https://www.epicov.org/acknowledgement/51/96/EPI_ISL_14635196.json"
25251 "NewZealand/22ZA1581/2022" "EPI_ISL_14635198" "?" "Sarah Cockerton et al" "Counties" "Institute of Environmental Science and Research (ESR)" "https://www.epicov.org/acknowledgement/51/98/EPI_ISL_14635198.json"
25252 "NewZealand/22ZA1582/2022" "EPI_ISL_14635205" "?" "Sarah Cockerton et al" "Counties" "Institute of Environmental Science and Research (ESR)" "https://www.epicov.org/acknowledgement/52/05/EPI_ISL_14635205.json"
25253 "NewZealand/22ZA1583/2022" "EPI_ISL_14635194" "?" "Sarah Cockerton et al" "Counties" "Institute of Environmental Science and Research (ESR)" "https://www.epicov.org/acknowledgement/51/94/EPI_ISL_14635194.json"
25254 "NewZealand/22ZA1584/2022" "EPI_ISL_14635200" "?" "Sarah Cockerton et al" "Counties" "Institute of Environmental Science and Research (ESR)" "https://www.epicov.org/acknowledgement/52/00/EPI_ISL_14635200.json"
25255 "NewZealand/22ZA1585/2022" "EPI_ISL_14635202" "?" "Sarah Cockerton et al" "Counties" "Institute of Environmental Science and Research (ESR)" "https://www.epicov.org/acknowledgement/52/02/EPI_ISL_14635202.json"
25256 "NewZealand/22ZA1586/2022" "EPI_ISL_14635201" "?" "Sarah Cockerton et al" "Counties" "Institute of Environmental Science and Research (ESR)" "https://www.epicov.org/acknowledgement/52/01/EPI_ISL_14635201.json"
25257 "NewZealand/22ZA1587/2022" "EPI_ISL_14635203" "?" "Sarah Cockerton et al" "Counties" "Institute of Environmental Science and Research (ESR)" "https://www.epicov.org/acknowledgement/52/03/EPI_ISL_14635203.json"
25258 "NewZealand/22ZA1588/2022" "EPI_ISL_14635211" "?" "Sarah Cockerton et al" "Counties" "Institute of Environmental Science and Research (ESR)" "https://www.epicov.org/acknowledgement/52/11/EPI_ISL_14635211.json"
25259 "NewZealand/22ZA1589/2022" "EPI_ISL_14635197" "?" "Sarah Cockerton et al" "Counties" "Institute of Environmental Science and Research (ESR)" "https://www.epicov.org/acknowledgement/51/97/EPI_ISL_14635197.json"
25260 "NewZealand/22ZA1590/2022" "EPI_ISL_14635212" "?" "Sarah Cockerton et al" "Counties" "Institute of Environmental Science and Research (ESR)" "https://www.epicov.org/acknowledgement/52/12/EPI_ISL_14635212.json"
25261 "NewZealand/22ZA1591/2022" "EPI_ISL_14635209" "?" "Sarah Cockerton et al" "Counties" "Institute of Environmental Science and Research (ESR)" "https://www.epicov.org/acknowledgement/52/09/EPI_ISL_14635209.json"
25262 "NewZealand/22ZA1592/2022" "EPI_ISL_14635208" "?" "Sarah Cockerton et al" "Counties" "Institute of Environmental Science and Research (ESR)" "https://www.epicov.org/acknowledgement/52/08/EPI_ISL_14635208.json"
25263 "NewZealand/22ZA1593/2022" "EPI_ISL_14635210" "?" "Sarah Cockerton et al" "Counties" "Institute of Environmental Science and Research (ESR)" "https://www.epicov.org/acknowledgement/52/10/EPI_ISL_14635210.json"
25264 "NewZealand/22ZA1594/2022" "EPI_ISL_14635207" "?" "Sarah Cockerton et al" "Counties" "Institute of Environmental Science and Research (ESR)" "https://www.epicov.org/acknowledgement/52/07/EPI_ISL_14635207.json"
25265 "NewZealand/22ZA1596/2022" "EPI_ISL_14634203" "?" "Sarah Cockerton et al" "Southern Community Labs" "Institute of Environmental Science and Research (ESR)" "https://www.epicov.org/acknowledgement/42/03/EPI_ISL_14634203.json"
25266 "NewZealand/22ZA1597/2022" "EPI_ISL_14634220" "?" "Sarah Cockerton et al" "Southern Community Labs" "Institute of Environmental Science and Research (ESR)" "https://www.epicov.org/acknowledgement/42/20/EPI_ISL_14634220.json"
25267 "NewZealand/22ZA1598/2022" "EPI_ISL_14634214" "?" "Sarah Cockerton et al" "Southern Community Labs" "Institute of Environmental Science and Research (ESR)" "https://www.epicov.org/acknowledgement/42/14/EPI_ISL_14634214.json"
25268 "NewZealand/22ZA1599/2022" "EPI_ISL_14634219" "?" "Sarah Cockerton et al" "Southern Community Labs" "Institute of Environmental Science and Research (ESR)" "https://www.epicov.org/acknowledgement/42/19/EPI_ISL_14634219.json"
25269 "NewZealand/22ZA1600/2022" "EPI_ISL_14634226" "?" "Sarah Cockerton et al" "Southern Community Labs" "Institute of Environmental Science and Research (ESR)" "https://www.epicov.org/acknowledgement/42/26/EPI_ISL_14634226.json"
25270 "NewZealand/22ZA1601/2022" "EPI_ISL_14634236" "?" "Sarah Cockerton et al" "Southern Community Labs" "Institute of Environmental Science and Research (ESR)" "https://www.epicov.org/acknowledgement/42/36/EPI_ISL_14634236.json"
25271 "NewZealand/22ZA1602/2022" "EPI_ISL_14634233" "?" "Sarah Cockerton et al" "Southern Community Labs" "Institute of Environmental Science and Research (ESR)" "https://www.epicov.org/acknowledgement/42/33/EPI_ISL_14634233.json"
25272 "NewZealand/22ZA1603/2022" "EPI_ISL_14634227" "?" "Sarah Cockerton et al" "Southern Community Labs" "Institute of Environmental Science and Research (ESR)" "https://www.epicov.org/acknowledgement/42/27/EPI_ISL_14634227.json"
25273 "NewZealand/22ZA1604/2022" "EPI_ISL_14634229" "?" "Sarah Cockerton et al" "Southern Community Labs" "Institute of Environmental Science and Research (ESR)" "https://www.epicov.org/acknowledgement/42/29/EPI_ISL_14634229.json"
25274 "NewZealand/22ZA1605/2022" "EPI_ISL_14634241" "?" "Sarah Cockerton et al" "Southern Community Labs" "Institute of Environmental Science and Research (ESR)" "https://www.epicov.org/acknowledgement/42/41/EPI_ISL_14634241.json"
25275 "NewZealand/22ZA1606/2022" "EPI_ISL_14634245" "?" "Sarah Cockerton et al" "Southern Community Labs" "Institute of Environmental Science and Research (ESR)" "https://www.epicov.org/acknowledgement/42/45/EPI_ISL_14634245.json"
25276 "NewZealand/22ZA1607/2022" "EPI_ISL_14634232" "?" "Sarah Cockerton et al" "Southern Community Labs" "Institute of Environmental Science and Research (ESR)" "https://www.epicov.org/acknowledgement/42/32/EPI_ISL_14634232.json"
25277 "NewZealand/22ZA1608/2022" "EPI_ISL_14634239" "?" "Sarah Cockerton et al" "Southern Community Labs" "Institute of Environmental Science and Research (ESR)" "https://www.epicov.org/acknowledgement/42/39/EPI_ISL_14634239.json"
25278 "NewZealand/22ZA1609/2022" "EPI_ISL_14634256" "?" "Sarah Cockerton et al" "Southern Community Labs" "Institute of Environmental Science and Research (ESR)" "https://www.epicov.org/acknowledgement/42/56/EPI_ISL_14634256.json"
25279 "NewZealand/22ZA1610/2022" "EPI_ISL_14634228" "?" "Sarah Cockerton et al" "Southern Community Labs" "Institute of Environmental Science and Research (ESR)" "https://www.epicov.org/acknowledgement/42/28/EPI_ISL_14634228.json"
25280 "NewZealand/22ZA1611/2022" "EPI_ISL_14634230" "?" "Sarah Cockerton et al" "Southern Community Labs" "Institute of Environmental Science and Research (ESR)" "https://www.epicov.org/acknowledgement/42/30/EPI_ISL_14634230.json"
25281 "NewZealand/22ZA1612/2022" "EPI_ISL_14634235" "?" "Sarah Cockerton et al" "Southern Community Labs" "Institute of Environmental Science and Research (ESR)" "https://www.epicov.org/acknowledgement/42/35/EPI_ISL_14634235.json"
25282 "NewZealand/22ZA1613/2022" "EPI_ISL_14634224" "?" "Sarah Cockerton et al" "Southern Community Labs" "Institute of Environmental Science and Research (ESR)" "https://www.epicov.org/acknowledgement/42/24/EPI_ISL_14634224.json"
25283 "NewZealand/22ZA1614/2022" "EPI_ISL_14634243" "?" "Sarah Cockerton et al" "Southern Community Labs" "Institute of Environmental Science and Research (ESR)" "https://www.epicov.org/acknowledgement/42/43/EPI_ISL_14634243.json"
25284 "NewZealand/22ZA1615/2022" "EPI_ISL_14634231" "?" "Sarah Cockerton et al" "Southern Community Labs" "Institute of Environmental Science and Research (ESR)" "https://www.epicov.org/acknowledgement/42/31/EPI_ISL_14634231.json"
25285 "NewZealand/22ZA1616/2022" "EPI_ISL_14634237" "?" "Sarah Cockerton et al" "Southern Community Labs" "Institute of Environmental Science and Research (ESR)" "https://www.epicov.org/acknowledgement/42/37/EPI_ISL_14634237.json"
25286 "NewZealand/22ZA1617/2022" "EPI_ISL_14634272" "?" "Sarah Cockerton et al" "Southern Community Labs" "Institute of Environmental Science and Research (ESR)" "https://www.epicov.org/acknowledgement/42/72/EPI_ISL_14634272.json"
25287 "NewZealand/22ZA1618/2022" "EPI_ISL_14633129" "?" "Sarah Cockerton et al" "Canterbury SCL" "Institute of Environmental Science and Research (ESR)" "https://www.epicov.org/acknowledgement/31/29/EPI_ISL_14633129.json"
25288 "NewZealand/22ZA1619/2022" "EPI_ISL_14633128" "?" "Sarah Cockerton et al" "Canterbury SCL" "Institute of Environmental Science and Research (ESR)" "https://www.epicov.org/acknowledgement/31/28/EPI_ISL_14633128.json"
25289 "NewZealand/22ZA1620/2022" "EPI_ISL_14633131" "?" "Sarah Cockerton et al" "Canterbury SCL" "Institute of Environmental Science and Research (ESR)" "https://www.epicov.org/acknowledgement/31/31/EPI_ISL_14633131.json"
25290 "NewZealand/22ZA1621/2022" "EPI_ISL_14634254" "?" "Sarah Cockerton et al" "Medlab South" "Institute of Environmental Science and Research (ESR)" "https://www.epicov.org/acknowledgement/42/54/EPI_ISL_14634254.json"
25291 "NewZealand/22ZA1622/2022" "EPI_ISL_14634266" "?" "Sarah Cockerton et al" "Medlab South" "Institute of Environmental Science and Research (ESR)" "https://www.epicov.org/acknowledgement/42/66/EPI_ISL_14634266.json"
25292 "NewZealand/22ZA1623/2022" "EPI_ISL_14634247" "?" "Sarah Cockerton et al" "Medlab South" "Institute of Environmental Science and Research (ESR)" "https://www.epicov.org/acknowledgement/42/47/EPI_ISL_14634247.json"
25293 "NewZealand/22ZA1624/2022" "EPI_ISL_14634246" "?" "Sarah Cockerton et al" "Medlab South" "Institute of Environmental Science and Research (ESR)" "https://www.epicov.org/acknowledgement/42/46/EPI_ISL_14634246.json"
25294 "NewZealand/22ZA1625/2022" "EPI_ISL_14637052" "?" "Sarah Cockerton et al" "Northland DHB Lab" "Institute of Environmental Science and Research (ESR)" "https://www.epicov.org/acknowledgement/70/52/EPI_ISL_14637052.json"
25295 "NewZealand/22ZA1626/2022" "EPI_ISL_14637109" "?" "Sarah Cockerton et al" "Northland DHB Lab" "Institute of Environmental Science and Research (ESR)" "https://www.epicov.org/acknowledgement/71/09/EPI_ISL_14637109.json"
25296 "NewZealand/22ZA1627/2022" "EPI_ISL_14637059" "?" "Sarah Cockerton et al" "Northland DHB Lab" "Institute of Environmental Science and Research (ESR)" "https://www.epicov.org/acknowledgement/70/59/EPI_ISL_14637059.json"
25297 "NewZealand/22ZA1628/2022" "EPI_ISL_14637110" "?" "Sarah Cockerton et al" "Northland DHB Lab" "Institute of Environmental Science and Research (ESR)" "https://www.epicov.org/acknowledgement/71/10/EPI_ISL_14637110.json"
25298 "NewZealand/22ZA1629/2022" "EPI_ISL_14637111" "?" "Sarah Cockerton et al" "Northland DHB Lab" "Institute of Environmental Science and Research (ESR)" "https://www.epicov.org/acknowledgement/71/11/EPI_ISL_14637111.json"
25299 "NewZealand/22ZA1630/2022" "EPI_ISL_14637112" "?" "Sarah Cockerton et al" "Northland DHB Lab" "Institute of Environmental Science and Research (ESR)" "https://www.epicov.org/acknowledgement/71/12/EPI_ISL_14637112.json"
25300 "NewZealand/22ZA1631/2022" "EPI_ISL_14637114" "?" "Sarah Cockerton et al" "Northland DHB Lab" "Institute of Environmental Science and Research (ESR)" "https://www.epicov.org/acknowledgement/71/14/EPI_ISL_14637114.json"
25301 "NewZealand/22ZA1632/2022" "EPI_ISL_14637113" "?" "Sarah Cockerton et al" "Northland DHB Lab" "Institute of Environmental Science and Research (ESR)" "https://www.epicov.org/acknowledgement/71/13/EPI_ISL_14637113.json"
25302 "NewZealand/22ZA1633/2022" "EPI_ISL_14634257" "?" "Sarah Cockerton et al" "Southern Community Labs" "Institute of Environmental Science and Research (ESR)" "https://www.epicov.org/acknowledgement/42/57/EPI_ISL_14634257.json"
25303 "NewZealand/22ZA1634/2022" "EPI_ISL_14634269" "?" "Sarah Cockerton et al" "Southern Community Labs" "Institute of Environmental Science and Research (ESR)" "https://www.epicov.org/acknowledgement/42/69/EPI_ISL_14634269.json"
25304 "NewZealand/22ZA1635/2022" "EPI_ISL_14634273" "?" "Sarah Cockerton et al" "Southern Community Labs" "Institute of Environmental Science and Research (ESR)" "https://www.epicov.org/acknowledgement/42/73/EPI_ISL_14634273.json"
25305 "NewZealand/22ZA1636/2022" "EPI_ISL_14634274" "?" "Sarah Cockerton et al" "Southern Community Labs" "Institute of Environmental Science and Research (ESR)" "https://www.epicov.org/acknowledgement/42/74/EPI_ISL_14634274.json"
25306 "NewZealand/22ZA1638/2022" "EPI_ISL_14634277" "?" "Sarah Cockerton et al" "Southern Community Labs" "Institute of Environmental Science and Research (ESR)" "https://www.epicov.org/acknowledgement/42/77/EPI_ISL_14634277.json"
25307 "NewZealand/22ZA1639/2022" "EPI_ISL_14634263" "?" "Sarah Cockerton et al" "Southern Community Labs" "Institute of Environmental Science and Research (ESR)" "https://www.epicov.org/acknowledgement/42/63/EPI_ISL_14634263.json"
25308 "NewZealand/22ZA1640/2022" "EPI_ISL_14634288" "?" "Sarah Cockerton et al" "Southern Community Labs" "Institute of Environmental Science and Research (ESR)" "https://www.epicov.org/acknowledgement/42/88/EPI_ISL_14634288.json"
25309 "NewZealand/22ZA1641/2022" "EPI_ISL_14634262" "?" "Sarah Cockerton et al" "Southern Community Labs" "Institute of Environmental Science and Research (ESR)" "https://www.epicov.org/acknowledgement/42/62/EPI_ISL_14634262.json"
25310 "NewZealand/22ZA1642/2022" "EPI_ISL_14634280" "?" "Sarah Cockerton et al" "Southern Community Labs" "Institute of Environmental Science and Research (ESR)" "https://www.epicov.org/acknowledgement/42/80/EPI_ISL_14634280.json"
25311 "NewZealand/22ZA1643/2022" "EPI_ISL_14634289" "?" "Sarah Cockerton et al" "Southern Community Labs" "Institute of Environmental Science and Research (ESR)" "https://www.epicov.org/acknowledgement/42/89/EPI_ISL_14634289.json"
25312 "NewZealand/22ZA1644/2022" "EPI_ISL_14634287" "?" "Sarah Cockerton et al" "Southern Community Labs" "Institute of Environmental Science and Research (ESR)" "https://www.epicov.org/acknowledgement/42/87/EPI_ISL_14634287.json"
25313 "NewZealand/22ZA1645/2022" "EPI_ISL_14634290" "?" "Sarah Cockerton et al" "Southern Community Labs" "Institute of Environmental Science and Research (ESR)" "https://www.epicov.org/acknowledgement/42/90/EPI_ISL_14634290.json"
25314 "NewZealand/22ZA1646/2022" "EPI_ISL_14634292" "?" "Sarah Cockerton et al" "Southern Community Labs" "Institute of Environmental Science and Research (ESR)" "https://www.epicov.org/acknowledgement/42/92/EPI_ISL_14634292.json"
25315 "NewZealand/22ZA1647/2022" "EPI_ISL_14634291" "?" "Sarah Cockerton et al" "Southern Community Labs" "Institute of Environmental Science and Research (ESR)" "https://www.epicov.org/acknowledgement/42/91/EPI_ISL_14634291.json"
25316 "NewZealand/22ZA1648/2022" "EPI_ISL_14634283" "?" "Sarah Cockerton et al" "Southern Community Labs" "Institute of Environmental Science and Research (ESR)" "https://www.epicov.org/acknowledgement/42/83/EPI_ISL_14634283.json"
25317 "NewZealand/22ZA1649/2022" "EPI_ISL_14634276" "?" "Sarah Cockerton et al" "Southern Community Labs" "Institute of Environmental Science and Research (ESR)" "https://www.epicov.org/acknowledgement/42/76/EPI_ISL_14634276.json"
25318 "NewZealand/22ZA1650/2022" "EPI_ISL_14634285" "?" "Sarah Cockerton et al" "Southern Community Labs" "Institute of Environmental Science and Research (ESR)" "https://www.epicov.org/acknowledgement/42/85/EPI_ISL_14634285.json"
25319 "NewZealand/22ZA1651/2022" "EPI_ISL_14634284" "?" "Sarah Cockerton et al" "Southern Community Labs" "Institute of Environmental Science and Research (ESR)" "https://www.epicov.org/acknowledgement/42/84/EPI_ISL_14634284.json"
25320 "NewZealand/22ZA1653/2022" "EPI_ISL_14634286" "?" "Sarah Cockerton et al" "Southern Community Labs" "Institute of Environmental Science and Research (ESR)" "https://www.epicov.org/acknowledgement/42/86/EPI_ISL_14634286.json"
25321 "NewZealand/22ZA1654/2022" "EPI_ISL_14635549" "?" "Sarah Cockerton et al" "Greymouth" "Institute of Environmental Science and Research (ESR)" "https://www.epicov.org/acknowledgement/55/49/EPI_ISL_14635549.json"
25322 "NewZealand/22ZA1655/2022" "EPI_ISL_14636312" "?" "Sarah Cockerton et al" "CHL" "Institute of Environmental Science and Research (ESR)" "https://www.epicov.org/acknowledgement/63/12/EPI_ISL_14636312.json"
25323 "NewZealand/22ZA1656/2022" "EPI_ISL_14636311" "?" "Sarah Cockerton et al" "CHL" "Institute of Environmental Science and Research (ESR)" "https://www.epicov.org/acknowledgement/63/11/EPI_ISL_14636311.json"
25324 "NewZealand/22ZA1657/2022" "EPI_ISL_14636313" "?" "Sarah Cockerton et al" "CHL" "Institute of Environmental Science and Research (ESR)" "https://www.epicov.org/acknowledgement/63/13/EPI_ISL_14636313.json"
25325 "NewZealand/22ZA1658/2022" "EPI_ISL_14636315" "?" "Sarah Cockerton et al" "CHL" "Institute of Environmental Science and Research (ESR)" "https://www.epicov.org/acknowledgement/63/15/EPI_ISL_14636315.json"
25326 "NewZealand/22ZA1659/2022" "EPI_ISL_14636314" "?" "Sarah Cockerton et al" "CHL" "Institute of Environmental Science and Research (ESR)" "https://www.epicov.org/acknowledgement/63/14/EPI_ISL_14636314.json"
25327 "NewZealand/22ZA1660/2022" "EPI_ISL_14636320" "?" "Sarah Cockerton et al" "CHL" "Institute of Environmental Science and Research (ESR)" "https://www.epicov.org/acknowledgement/63/20/EPI_ISL_14636320.json"
25328 "NewZealand/22ZA1661/2022" "EPI_ISL_14636318" "?" "Sarah Cockerton et al" "CHL" "Institute of Environmental Science and Research (ESR)" "https://www.epicov.org/acknowledgement/63/18/EPI_ISL_14636318.json"
25329 "NewZealand/22ZA1662/2022" "EPI_ISL_14636319" "?" "Sarah Cockerton et al" "CHL" "Institute of Environmental Science and Research (ESR)" "https://www.epicov.org/acknowledgement/63/19/EPI_ISL_14636319.json"
25330 "NewZealand/22ZA1663/2022" "EPI_ISL_14636324" "?" "Sarah Cockerton et al" "CHL" "Institute of Environmental Science and Research (ESR)" "https://www.epicov.org/acknowledgement/63/24/EPI_ISL_14636324.json"
25331 "NewZealand/22ZA1664/2022" "EPI_ISL_14636323" "?" "Sarah Cockerton et al" "CHL" "Institute of Environmental Science and Research (ESR)" "https://www.epicov.org/acknowledgement/63/23/EPI_ISL_14636323.json"
25332 "NewZealand/22ZA1665/2022" "EPI_ISL_14636325" "?" "Sarah Cockerton et al" "CHL" "Institute of Environmental Science and Research (ESR)" "https://www.epicov.org/acknowledgement/63/25/EPI_ISL_14636325.json"
25333 "NewZealand/22ZA1666/2022" "EPI_ISL_14636317" "?" "Sarah Cockerton et al" "CHL" "Institute of Environmental Science and Research (ESR)" "https://www.epicov.org/acknowledgement/63/17/EPI_ISL_14636317.json"
25334 "NewZealand/22ZA1667/2022" "EPI_ISL_14636322" "?" "Sarah Cockerton et al" "CHL" "Institute of Environmental Science and Research (ESR)" "https://www.epicov.org/acknowledgement/63/22/EPI_ISL_14636322.json"
25335 "NewZealand/22ZA1668/2022" "EPI_ISL_14636316" "?" "Sarah Cockerton et al" "CHL" "Institute of Environmental Science and Research (ESR)" "https://www.epicov.org/acknowledgement/63/16/EPI_ISL_14636316.json"
25336 "NewZealand/22ZA1669/2022" "EPI_ISL_14636321" "?" "Sarah Cockerton et al" "CHL" "Institute of Environmental Science and Research (ESR)" "https://www.epicov.org/acknowledgement/63/21/EPI_ISL_14636321.json"
25337 "NewZealand/22ZA1671/2022" "EPI_ISL_14636326" "?" "Sarah Cockerton et al" "CHL" "Institute of Environmental Science and Research (ESR)" "https://www.epicov.org/acknowledgement/63/26/EPI_ISL_14636326.json"
25338 "NewZealand/22ZA1672/2022" "EPI_ISL_14636331" "?" "Sarah Cockerton et al" "CHL" "Institute of Environmental Science and Research (ESR)" "https://www.epicov.org/acknowledgement/63/31/EPI_ISL_14636331.json"
25339 "NewZealand/22ZA1673/2022" "EPI_ISL_14636329" "?" "Sarah Cockerton et al" "CHL" "Institute of Environmental Science and Research (ESR)" "https://www.epicov.org/acknowledgement/63/29/EPI_ISL_14636329.json"
25340 "NewZealand/22ZA1674/2022" "EPI_ISL_14636328" "?" "Sarah Cockerton et al" "CHL" "Institute of Environmental Science and Research (ESR)" "https://www.epicov.org/acknowledgement/63/28/EPI_ISL_14636328.json"
25341 "NewZealand/22ZA1675/2022" "EPI_ISL_14636327" "?" "Sarah Cockerton et al" "CHL" "Institute of Environmental Science and Research (ESR)" "https://www.epicov.org/acknowledgement/63/27/EPI_ISL_14636327.json"
25342 "NewZealand/22ZA1676/2022" "EPI_ISL_14636330" "?" "Sarah Cockerton et al" "CHL" "Institute of Environmental Science and Research (ESR)" "https://www.epicov.org/acknowledgement/63/30/EPI_ISL_14636330.json"
25343 "NewZealand/22ZA1677/2022" "EPI_ISL_14636332" "?" "Sarah Cockerton et al" "CHL" "Institute of Environmental Science and Research (ESR)" "https://www.epicov.org/acknowledgement/63/32/EPI_ISL_14636332.json"
25344 "NewZealand/22ZA1678/2022" "EPI_ISL_14636333" "?" "Sarah Cockerton et al" "CHL" "Institute of Environmental Science and Research (ESR)" "https://www.epicov.org/acknowledgement/63/33/EPI_ISL_14636333.json"
25345 "NewZealand/22ZA1679/2022" "EPI_ISL_14636334" "?" "Sarah Cockerton et al" "CHL" "Institute of Environmental Science and Research (ESR)" "https://www.epicov.org/acknowledgement/63/34/EPI_ISL_14636334.json"
25346 "NewZealand/22ZA1680/2022" "EPI_ISL_14636335" "?" "Sarah Cockerton et al" "CHL" "Institute of Environmental Science and Research (ESR)" "https://www.epicov.org/acknowledgement/63/35/EPI_ISL_14636335.json"
25347 "NewZealand/22ZA1681/2022" "EPI_ISL_14636348" "?" "Sarah Cockerton et al" "CHL" "Institute of Environmental Science and Research (ESR)" "https://www.epicov.org/acknowledgement/63/48/EPI_ISL_14636348.json"
25348 "NewZealand/22ZA1682/2022" "EPI_ISL_14636337" "?" "Sarah Cockerton et al" "CHL" "Institute of Environmental Science and Research (ESR)" "https://www.epicov.org/acknowledgement/63/37/EPI_ISL_14636337.json"
25349 "NewZealand/22ZA1683/2022" "EPI_ISL_14636336" "?" "Sarah Cockerton et al" "CHL" "Institute of Environmental Science and Research (ESR)" "https://www.epicov.org/acknowledgement/63/36/EPI_ISL_14636336.json"
25350 "NewZealand/22ZA1684/2022" "EPI_ISL_14636338" "?" "Sarah Cockerton et al" "CHL" "Institute of Environmental Science and Research (ESR)" "https://www.epicov.org/acknowledgement/63/38/EPI_ISL_14636338.json"
25351 "NewZealand/22ZA1685/2022" "EPI_ISL_14636339" "?" "Sarah Cockerton et al" "CHL" "Institute of Environmental Science and Research (ESR)" "https://www.epicov.org/acknowledgement/63/39/EPI_ISL_14636339.json"
25352 "NewZealand/22ZA1686/2022" "EPI_ISL_14636341" "?" "Sarah Cockerton et al" "CHL" "Institute of Environmental Science and Research (ESR)" "https://www.epicov.org/acknowledgement/63/41/EPI_ISL_14636341.json"
25353 "NewZealand/22ZA1687/2022" "EPI_ISL_14636344" "?" "Sarah Cockerton et al" "CHL" "Institute of Environmental Science and Research (ESR)" "https://www.epicov.org/acknowledgement/63/44/EPI_ISL_14636344.json"
25354 "NewZealand/22ZA1689/2022" "EPI_ISL_14636340" "?" "Sarah Cockerton et al" "CHL" "Institute of Environmental Science and Research (ESR)" "https://www.epicov.org/acknowledgement/63/40/EPI_ISL_14636340.json"
25355 "NewZealand/22ZA1690/2022" "EPI_ISL_14636343" "?" "Sarah Cockerton et al" "CHL" "Institute of Environmental Science and Research (ESR)" "https://www.epicov.org/acknowledgement/63/43/EPI_ISL_14636343.json"
25356 "NewZealand/22ZA1691/2022" "EPI_ISL_14636346" "?" "Sarah Cockerton et al" "CHL" "Institute of Environmental Science and Research (ESR)" "https://www.epicov.org/acknowledgement/63/46/EPI_ISL_14636346.json"
25357 "NewZealand/22ZA1692/2022" "EPI_ISL_14636345" "?" "Sarah Cockerton et al" "CHL" "Institute of Environmental Science and Research (ESR)" "https://www.epicov.org/acknowledgement/63/45/EPI_ISL_14636345.json"
25358 "NewZealand/22ZA1693/2022" "EPI_ISL_14636342" "?" "Sarah Cockerton et al" "CHL" "Institute of Environmental Science and Research (ESR)" "https://www.epicov.org/acknowledgement/63/42/EPI_ISL_14636342.json"
25359 "NewZealand/22ZA1694/2022" "EPI_ISL_14636347" "?" "Sarah Cockerton et al" "CHL" "Institute of Environmental Science and Research (ESR)" "https://www.epicov.org/acknowledgement/63/47/EPI_ISL_14636347.json"
25360 "NewZealand/22ZA1697/2022" "EPI_ISL_14634278" "?" "Sarah Cockerton et al" "Medlab South" "Institute of Environmental Science and Research (ESR)" "https://www.epicov.org/acknowledgement/42/78/EPI_ISL_14634278.json"
25361 "NewZealand/22ZA1698/2022" "EPI_ISL_14634252" "?" "Sarah Cockerton et al" "Medlab South" "Institute of Environmental Science and Research (ESR)" "https://www.epicov.org/acknowledgement/42/52/EPI_ISL_14634252.json"
25362 "NewZealand/22ZA1699/2022" "EPI_ISL_14634251" "?" "Sarah Cockerton et al" "Medlab South" "Institute of Environmental Science and Research (ESR)" "https://www.epicov.org/acknowledgement/42/51/EPI_ISL_14634251.json"
25363 "NewZealand/22ZA1700/2022" "EPI_ISL_14634296" "?" "Sarah Cockerton et al" "Medlab South" "Institute of Environmental Science and Research (ESR)" "https://www.epicov.org/acknowledgement/42/96/EPI_ISL_14634296.json"
25364 "NewZealand/22ZA1701/2022" "EPI_ISL_14634294" "?" "Sarah Cockerton et al" "Medlab South" "Institute of Environmental Science and Research (ESR)" "https://www.epicov.org/acknowledgement/42/94/EPI_ISL_14634294.json"
25365 "NewZealand/22ZA1702/2022" "EPI_ISL_14634293" "?" "Sarah Cockerton et al" "Medlab South" "Institute of Environmental Science and Research (ESR)" "https://www.epicov.org/acknowledgement/42/93/EPI_ISL_14634293.json"
25366 "NewZealand/22ZA1703/2022" "EPI_ISL_14634295" "?" "Sarah Cockerton et al" "Medlab South" "Institute of Environmental Science and Research (ESR)" "https://www.epicov.org/acknowledgement/42/95/EPI_ISL_14634295.json"
25367 "NewZealand/22ZA1704/2022" "EPI_ISL_14634297" "?" "Sarah Cockerton et al" "Medlab South" "Institute of Environmental Science and Research (ESR)" "https://www.epicov.org/acknowledgement/42/97/EPI_ISL_14634297.json"
25368 "NewZealand/22ZA1705/2022" "EPI_ISL_14634279" "?" "Sarah Cockerton et al" "Medlab South" "Institute of Environmental Science and Research (ESR)" "https://www.epicov.org/acknowledgement/42/79/EPI_ISL_14634279.json"
25369 "NewZealand/22ZA1706/2022" "EPI_ISL_14634265" "?" "Sarah Cockerton et al" "Medlab South" "Institute of Environmental Science and Research (ESR)" "https://www.epicov.org/acknowledgement/42/65/EPI_ISL_14634265.json"
25370 "NewZealand/22ZA1707/2022" "EPI_ISL_14634270" "?" "Sarah Cockerton et al" "Medlab South" "Institute of Environmental Science and Research (ESR)" "https://www.epicov.org/acknowledgement/42/70/EPI_ISL_14634270.json"
25371 "NewZealand/22ZA1709/2022" "EPI_ISL_14634325" "?" "Sarah Cockerton et al" "Medlab South" "Institute of Environmental Science and Research (ESR)" "https://www.epicov.org/acknowledgement/43/25/EPI_ISL_14634325.json"
25372 "NewZealand/22ZA1710/2022" "EPI_ISL_14634330" "?" "Sarah Cockerton et al" "Medlab South" "Institute of Environmental Science and Research (ESR)" "https://www.epicov.org/acknowledgement/43/30/EPI_ISL_14634330.json"
25373 "NewZealand/22ZA1711/2022" "EPI_ISL_14634336" "?" "Sarah Cockerton et al" "Medlab South" "Institute of Environmental Science and Research (ESR)" "https://www.epicov.org/acknowledgement/43/36/EPI_ISL_14634336.json"
25374 "NewZealand/22ZA1712/2022" "EPI_ISL_14634158" "?" "Sarah Cockerton et al" "Southern Community Labs" "Institute of Environmental Science and Research (ESR)" "https://www.epicov.org/acknowledgement/41/58/EPI_ISL_14634158.json"
25375 "NewZealand/22ZA1714/2022" "EPI_ISL_14634171" "?" "Sarah Cockerton et al" "Southern Community Labs" "Institute of Environmental Science and Research (ESR)" "https://www.epicov.org/acknowledgement/41/71/EPI_ISL_14634171.json"
25376 "NewZealand/22ZA1715/2022" "EPI_ISL_14634168" "?" "Sarah Cockerton et al" "Southern Community Labs" "Institute of Environmental Science and Research (ESR)" "https://www.epicov.org/acknowledgement/41/68/EPI_ISL_14634168.json"
25377 "NewZealand/22ZA1716/2022" "EPI_ISL_14634195" "?" "Sarah Cockerton et al" "Southern Community Labs" "Institute of Environmental Science and Research (ESR)" "https://www.epicov.org/acknowledgement/41/95/EPI_ISL_14634195.json"
25378 "NewZealand/22ZA1717/2022" "EPI_ISL_14634172" "?" "Sarah Cockerton et al" "Southern Community Labs" "Institute of Environmental Science and Research (ESR)" "https://www.epicov.org/acknowledgement/41/72/EPI_ISL_14634172.json"
25379 "NewZealand/22ZA1718/2022" "EPI_ISL_14634173" "?" "Sarah Cockerton et al" "Southern Community Labs" "Institute of Environmental Science and Research (ESR)" "https://www.epicov.org/acknowledgement/41/73/EPI_ISL_14634173.json"
25380 "NewZealand/22ZA1719/2022" "EPI_ISL_14634170" "?" "Sarah Cockerton et al" "Southern Community Labs" "Institute of Environmental Science and Research (ESR)" "https://www.epicov.org/acknowledgement/41/70/EPI_ISL_14634170.json"
25381 "NewZealand/22ZA1720/2022" "EPI_ISL_14634174" "?" "Sarah Cockerton et al" "Southern Community Labs" "Institute of Environmental Science and Research (ESR)" "https://www.epicov.org/acknowledgement/41/74/EPI_ISL_14634174.json"
25382 "NewZealand/22ZA1721/2022" "EPI_ISL_14634169" "?" "Sarah Cockerton et al" "Southern Community Labs" "Institute of Environmental Science and Research (ESR)" "https://www.epicov.org/acknowledgement/41/69/EPI_ISL_14634169.json"
25383 "NewZealand/22ZA1722/2022" "EPI_ISL_14634201" "?" "Sarah Cockerton et al" "Southern Community Labs" "Institute of Environmental Science and Research (ESR)" "https://www.epicov.org/acknowledgement/42/01/EPI_ISL_14634201.json"
25384 "NewZealand/22ZA1723/2022" "EPI_ISL_14634185" "?" "Sarah Cockerton et al" "Southern Community Labs" "Institute of Environmental Science and Research (ESR)" "https://www.epicov.org/acknowledgement/41/85/EPI_ISL_14634185.json"
25385 "NewZealand/22ZA1724/2022" "EPI_ISL_14634184" "?" "Sarah Cockerton et al" "Southern Community Labs" "Institute of Environmental Science and Research (ESR)" "https://www.epicov.org/acknowledgement/41/84/EPI_ISL_14634184.json"
25386 "NewZealand/22ZA1725/2022" "EPI_ISL_14634205" "?" "Sarah Cockerton et al" "Southern Community Labs" "Institute of Environmental Science and Research (ESR)" "https://www.epicov.org/acknowledgement/42/05/EPI_ISL_14634205.json"
25387 "NewZealand/22ZA1727/2022" "EPI_ISL_14634312" "?" "Sarah Cockerton et al" "Southern Community Labs" "Institute of Environmental Science and Research (ESR)" "https://www.epicov.org/acknowledgement/43/12/EPI_ISL_14634312.json"
25388 "NewZealand/22ZA1730/2022" "EPI_ISL_14634316" "?" "Sarah Cockerton et al" "Southern Community Labs" "Institute of Environmental Science and Research (ESR)" "https://www.epicov.org/acknowledgement/43/16/EPI_ISL_14634316.json"
25389 "NewZealand/22ZA1731/2022" "EPI_ISL_14634314" "?" "Sarah Cockerton et al" "Southern Community Labs" "Institute of Environmental Science and Research (ESR)" "https://www.epicov.org/acknowledgement/43/14/EPI_ISL_14634314.json"
25390 "NewZealand/22ZA1733/2022" "EPI_ISL_14634318" "?" "Sarah Cockerton et al" "Southern Community Labs" "Institute of Environmental Science and Research (ESR)" "https://www.epicov.org/acknowledgement/43/18/EPI_ISL_14634318.json"
25391 "NewZealand/22ZA1734/2022" "EPI_ISL_14634321" "?" "Sarah Cockerton et al" "Southern Community Labs" "Institute of Environmental Science and Research (ESR)" "https://www.epicov.org/acknowledgement/43/21/EPI_ISL_14634321.json"
25392 "NewZealand/22ZA1735/2022" "EPI_ISL_14634322" "?" "Sarah Cockerton et al" "Southern Community Labs" "Institute of Environmental Science and Research (ESR)" "https://www.epicov.org/acknowledgement/43/22/EPI_ISL_14634322.json"
25393 "NewZealand/22ZA1736/2022" "EPI_ISL_14634332" "?" "Sarah Cockerton et al" "Southern Community Labs" "Institute of Environmental Science and Research (ESR)" "https://www.epicov.org/acknowledgement/43/32/EPI_ISL_14634332.json"
25394 "NewZealand/22ZA1737/2022" "EPI_ISL_14634331" "?" "Sarah Cockerton et al" "Southern Community Labs" "Institute of Environmental Science and Research (ESR)" "https://www.epicov.org/acknowledgement/43/31/EPI_ISL_14634331.json"
25395 "NewZealand/22ZA1739/2022" "EPI_ISL_14634328" "?" "Sarah Cockerton et al" "Southern Community Labs" "Institute of Environmental Science and Research (ESR)" "https://www.epicov.org/acknowledgement/43/28/EPI_ISL_14634328.json"
25396 "NewZealand/22ZA1740/2022" "EPI_ISL_14634315" "?" "Sarah Cockerton et al" "Southern Community Labs" "Institute of Environmental Science and Research (ESR)" "https://www.epicov.org/acknowledgement/43/15/EPI_ISL_14634315.json"
25397 "NewZealand/22ZA1741/2022" "EPI_ISL_14634329" "?" "Sarah Cockerton et al" "Southern Community Labs" "Institute of Environmental Science and Research (ESR)" "https://www.epicov.org/acknowledgement/43/29/EPI_ISL_14634329.json"
25398 "NewZealand/22ZA1742/2022" "EPI_ISL_14634313" "?" "Sarah Cockerton et al" "Southern Community Labs" "Institute of Environmental Science and Research (ESR)" "https://www.epicov.org/acknowledgement/43/13/EPI_ISL_14634313.json"
25399 "NewZealand/22ZA1743/2022" "EPI_ISL_14634323" "?" "Sarah Cockerton et al" "Southern Community Labs" "Institute of Environmental Science and Research (ESR)" "https://www.epicov.org/acknowledgement/43/23/EPI_ISL_14634323.json"
25400 "NewZealand/22ZA1744/2022" "EPI_ISL_14634311" "?" "Sarah Cockerton et al" "Southern Community Labs" "Institute of Environmental Science and Research (ESR)" "https://www.epicov.org/acknowledgement/43/11/EPI_ISL_14634311.json"
25401 "NewZealand/22ZA1745/2022" "EPI_ISL_14636349" "?" "Sarah Cockerton et al" "CHL" "Institute of Environmental Science and Research (ESR)" "https://www.epicov.org/acknowledgement/63/49/EPI_ISL_14636349.json"
25402 "NewZealand/22ZA1746/2022" "EPI_ISL_14636350" "?" "Sarah Cockerton et al" "CHL" "Institute of Environmental Science and Research (ESR)" "https://www.epicov.org/acknowledgement/63/50/EPI_ISL_14636350.json"
25403 "NewZealand/22ZA1747/2022" "EPI_ISL_14636351" "?" "Sarah Cockerton et al" "CHL" "Institute of Environmental Science and Research (ESR)" "https://www.epicov.org/acknowledgement/63/51/EPI_ISL_14636351.json"
25404 "NewZealand/22ZA1748/2022" "EPI_ISL_14636352" "?" "Sarah Cockerton et al" "CHL" "Institute of Environmental Science and Research (ESR)" "https://www.epicov.org/acknowledgement/63/52/EPI_ISL_14636352.json"
25405 "NewZealand/22ZA1749/2022" "EPI_ISL_14636353" "?" "Sarah Cockerton et al" "CHL" "Institute of Environmental Science and Research (ESR)" "https://www.epicov.org/acknowledgement/63/53/EPI_ISL_14636353.json"
25406 "NewZealand/22ZA1750/2022" "EPI_ISL_14636354" "?" "Sarah Cockerton et al" "CHL" "Institute of Environmental Science and Research (ESR)" "https://www.epicov.org/acknowledgement/63/54/EPI_ISL_14636354.json"
25407 "NewZealand/22ZA1751/2022" "EPI_ISL_14636360" "?" "Sarah Cockerton et al" "CHL" "Institute of Environmental Science and Research (ESR)" "https://www.epicov.org/acknowledgement/63/60/EPI_ISL_14636360.json"
25408 "NewZealand/22ZA1752/2022" "EPI_ISL_14636355" "?" "Sarah Cockerton et al" "CHL" "Institute of Environmental Science and Research (ESR)" "https://www.epicov.org/acknowledgement/63/55/EPI_ISL_14636355.json"
25409 "NewZealand/22ZA1753/2022" "EPI_ISL_14636359" "?" "Sarah Cockerton et al" "CHL" "Institute of Environmental Science and Research (ESR)" "https://www.epicov.org/acknowledgement/63/59/EPI_ISL_14636359.json"
25410 "NewZealand/22ZA1754/2022" "EPI_ISL_14636361" "?" "Sarah Cockerton et al" "CHL" "Institute of Environmental Science and Research (ESR)" "https://www.epicov.org/acknowledgement/63/61/EPI_ISL_14636361.json"
25411 "NewZealand/22ZA1756/2022" "EPI_ISL_14634324" "?" "Sarah Cockerton et al" "Medlab South" "Institute of Environmental Science and Research (ESR)" "https://www.epicov.org/acknowledgement/43/24/EPI_ISL_14634324.json"
25412 "NewZealand/22ZA1758/2022" "EPI_ISL_14634335" "?" "Sarah Cockerton et al" "Medlab South" "Institute of Environmental Science and Research (ESR)" "https://www.epicov.org/acknowledgement/43/35/EPI_ISL_14634335.json"
25413 "NewZealand/22ZA1759/2022" "EPI_ISL_14634337" "?" "Sarah Cockerton et al" "Medlab South" "Institute of Environmental Science and Research (ESR)" "https://www.epicov.org/acknowledgement/43/37/EPI_ISL_14634337.json"
25414 "NewZealand/22ZA1760/2022" "EPI_ISL_14634352" "?" "Sarah Cockerton et al" "Medlab South" "Institute of Environmental Science and Research (ESR)" "https://www.epicov.org/acknowledgement/43/52/EPI_ISL_14634352.json"
25415 "NewZealand/22ZA1761/2022" "EPI_ISL_14634351" "?" "Sarah Cockerton et al" "Medlab South" "Institute of Environmental Science and Research (ESR)" "https://www.epicov.org/acknowledgement/43/51/EPI_ISL_14634351.json"
25416 "NewZealand/22ZA1762/2022" "EPI_ISL_14634346" "?" "Sarah Cockerton et al" "Southern Community Labs" "Institute of Environmental Science and Research (ESR)" "https://www.epicov.org/acknowledgement/43/46/EPI_ISL_14634346.json"
25417 "NewZealand/22ZA1763/2022" "EPI_ISL_14634345" "?" "Sarah Cockerton et al" "Southern Community Labs" "Institute of Environmental Science and Research (ESR)" "https://www.epicov.org/acknowledgement/43/45/EPI_ISL_14634345.json"
25418 "NewZealand/22ZA1764/2022" "EPI_ISL_14634343" "?" "Sarah Cockerton et al" "Southern Community Labs" "Institute of Environmental Science and Research (ESR)" "https://www.epicov.org/acknowledgement/43/43/EPI_ISL_14634343.json"
25419 "NewZealand/22ZA1765/2022" "EPI_ISL_14634344" "?" "Sarah Cockerton et al" "Southern Community Labs" "Institute of Environmental Science and Research (ESR)" "https://www.epicov.org/acknowledgement/43/44/EPI_ISL_14634344.json"
25420 "NewZealand/22ZA1766/2022" "EPI_ISL_14634349" "?" "Sarah Cockerton et al" "Southern Community Labs" "Institute of Environmental Science and Research (ESR)" "https://www.epicov.org/acknowledgement/43/49/EPI_ISL_14634349.json"
25421 "NewZealand/22ZA1768/2022" "EPI_ISL_14634333" "?" "Sarah Cockerton et al" "Southern Community Labs" "Institute of Environmental Science and Research (ESR)" "https://www.epicov.org/acknowledgement/43/33/EPI_ISL_14634333.json"
25422 "NewZealand/22ZA1769/2022" "EPI_ISL_14634327" "?" "Sarah Cockerton et al" "Southern Community Labs" "Institute of Environmental Science and Research (ESR)" "https://www.epicov.org/acknowledgement/43/27/EPI_ISL_14634327.json"
25423 "NewZealand/22ZA1772/2022" "EPI_ISL_14634356" "?" "Sarah Cockerton et al" "Medlab South" "Institute of Environmental Science and Research (ESR)" "https://www.epicov.org/acknowledgement/43/56/EPI_ISL_14634356.json"
25424 "NewZealand/22ZA1773/2022" "EPI_ISL_14634357" "?" "Sarah Cockerton et al" "Medlab South" "Institute of Environmental Science and Research (ESR)" "https://www.epicov.org/acknowledgement/43/57/EPI_ISL_14634357.json"
25425 "NewZealand/22ZA1774/2022" "EPI_ISL_14637039" "?" "Sarah Cockerton et al" "Ashburton" "Institute of Environmental Science and Research (ESR)" "https://www.epicov.org/acknowledgement/70/39/EPI_ISL_14637039.json"
25426 "NewZealand/22ZA1775/2022" "EPI_ISL_14636362" "?" "Sarah Cockerton et al" "CHL" "Institute of Environmental Science and Research (ESR)" "https://www.epicov.org/acknowledgement/63/62/EPI_ISL_14636362.json"
25427 "NewZealand/22ZA1776/2022" "EPI_ISL_14636363" "?" "Sarah Cockerton et al" "CHL" "Institute of Environmental Science and Research (ESR)" "https://www.epicov.org/acknowledgement/63/63/EPI_ISL_14636363.json"
25428 "NewZealand/22ZA1777/2022" "EPI_ISL_14636367" "?" "Sarah Cockerton et al" "CHL" "Institute of Environmental Science and Research (ESR)" "https://www.epicov.org/acknowledgement/63/67/EPI_ISL_14636367.json"
25429 "NewZealand/22ZA1778/2022" "EPI_ISL_14636357" "?" "Sarah Cockerton et al" "CHL" "Institute of Environmental Science and Research (ESR)" "https://www.epicov.org/acknowledgement/63/57/EPI_ISL_14636357.json"
25430 "NewZealand/22ZA1779/2022" "EPI_ISL_14636364" "?" "Sarah Cockerton et al" "CHL" "Institute of Environmental Science and Research (ESR)" "https://www.epicov.org/acknowledgement/63/64/EPI_ISL_14636364.json"
25431 "NewZealand/22ZA1780/2022" "EPI_ISL_14636356" "?" "Sarah Cockerton et al" "CHL" "Institute of Environmental Science and Research (ESR)" "https://www.epicov.org/acknowledgement/63/56/EPI_ISL_14636356.json"
25432 "NewZealand/22ZA1782/2022" "EPI_ISL_14636369" "?" "Sarah Cockerton et al" "CHL" "Institute of Environmental Science and Research (ESR)" "https://www.epicov.org/acknowledgement/63/69/EPI_ISL_14636369.json"
25433 "NewZealand/22ZA1783/2022" "EPI_ISL_14636358" "?" "Sarah Cockerton et al" "CHL" "Institute of Environmental Science and Research (ESR)" "https://www.epicov.org/acknowledgement/63/58/EPI_ISL_14636358.json"
25434 "NewZealand/22ZA1784/2022" "EPI_ISL_14636370" "?" "Sarah Cockerton et al" "CHL" "Institute of Environmental Science and Research (ESR)" "https://www.epicov.org/acknowledgement/63/70/EPI_ISL_14636370.json"
25435 "NewZealand/22ZA1785/2022" "EPI_ISL_14636372" "?" "Sarah Cockerton et al" "CHL" "Institute of Environmental Science and Research (ESR)" "https://www.epicov.org/acknowledgement/63/72/EPI_ISL_14636372.json"
25436 "NewZealand/22ZA1786/2022" "EPI_ISL_14636371" "?" "Sarah Cockerton et al" "CHL" "Institute of Environmental Science and Research (ESR)" "https://www.epicov.org/acknowledgement/63/71/EPI_ISL_14636371.json"
25437 "NewZealand/22ZA1787/2022" "EPI_ISL_14636365" "?" "Sarah Cockerton et al" "CHL" "Institute of Environmental Science and Research (ESR)" "https://www.epicov.org/acknowledgement/63/65/EPI_ISL_14636365.json"
25438 "NewZealand/22ZA1788/2022" "EPI_ISL_14636368" "?" "Sarah Cockerton et al" "CHL" "Institute of Environmental Science and Research (ESR)" "https://www.epicov.org/acknowledgement/63/68/EPI_ISL_14636368.json"
25439 "NewZealand/22ZA1789/2022" "EPI_ISL_14636083" "?" "Sarah Cockerton et al" "CHL" "Institute of Environmental Science and Research (ESR)" "https://www.epicov.org/acknowledgement/60/83/EPI_ISL_14636083.json"
25440 "NewZealand/22ZA1790/2022" "EPI_ISL_14636084" "?" "Sarah Cockerton et al" "CHL" "Institute of Environmental Science and Research (ESR)" "https://www.epicov.org/acknowledgement/60/84/EPI_ISL_14636084.json"
25441 "NewZealand/22ZA1791/2022" "EPI_ISL_14636091" "?" "Sarah Cockerton et al" "CHL" "Institute of Environmental Science and Research (ESR)" "https://www.epicov.org/acknowledgement/60/91/EPI_ISL_14636091.json"
25442 "NewZealand/22ZA1792/2022" "EPI_ISL_14636082" "?" "Sarah Cockerton et al" "CHL" "Institute of Environmental Science and Research (ESR)" "https://www.epicov.org/acknowledgement/60/82/EPI_ISL_14636082.json"
25443 "NewZealand/22ZA1793/2022" "EPI_ISL_14636071" "?" "Sarah Cockerton et al" "CHL" "Institute of Environmental Science and Research (ESR)" "https://www.epicov.org/acknowledgement/60/71/EPI_ISL_14636071.json"
25444 "NewZealand/22ZA1794/2022" "EPI_ISL_14636087" "?" "Sarah Cockerton et al" "CHL" "Institute of Environmental Science and Research (ESR)" "https://www.epicov.org/acknowledgement/60/87/EPI_ISL_14636087.json"
25445 "NewZealand/22ZA1795/2022" "EPI_ISL_14636086" "?" "Sarah Cockerton et al" "CHL" "Institute of Environmental Science and Research (ESR)" "https://www.epicov.org/acknowledgement/60/86/EPI_ISL_14636086.json"
25446 "NewZealand/22ZA1796/2022" "EPI_ISL_14636085" "?" "Sarah Cockerton et al" "CHL" "Institute of Environmental Science and Research (ESR)" "https://www.epicov.org/acknowledgement/60/85/EPI_ISL_14636085.json"
25447 "NewZealand/22ZA1797/2022" "EPI_ISL_14636069" "?" "Sarah Cockerton et al" "CHL" "Institute of Environmental Science and Research (ESR)" "https://www.epicov.org/acknowledgement/60/69/EPI_ISL_14636069.json"
25448 "NewZealand/22ZA1798/2022" "EPI_ISL_14636088" "?" "Sarah Cockerton et al" "CHL" "Institute of Environmental Science and Research (ESR)" "https://www.epicov.org/acknowledgement/60/88/EPI_ISL_14636088.json"
25449 "NewZealand/22ZA1800/2022" "EPI_ISL_14634386" "?" "Sarah Cockerton et al" "Medlab South" "Institute of Environmental Science and Research (ESR)" "https://www.epicov.org/acknowledgement/43/86/EPI_ISL_14634386.json"
25450 "NewZealand/22ZA1801/2022" "EPI_ISL_14634369" "?" "Sarah Cockerton et al" "Medlab South" "Institute of Environmental Science and Research (ESR)" "https://www.epicov.org/acknowledgement/43/69/EPI_ISL_14634369.json"
25451 "NewZealand/22ZA1803/2022" "EPI_ISL_14634378" "?" "Sarah Cockerton et al" "Medlab South" "Institute of Environmental Science and Research (ESR)" "https://www.epicov.org/acknowledgement/43/78/EPI_ISL_14634378.json"
25452 "NewZealand/22ZA1804/2022" "EPI_ISL_14634376" "?" "Sarah Cockerton et al" "Medlab South" "Institute of Environmental Science and Research (ESR)" "https://www.epicov.org/acknowledgement/43/76/EPI_ISL_14634376.json"
25453 "NewZealand/22ZA1805/2022" "EPI_ISL_14634384" "?" "Sarah Cockerton et al" "Medlab South" "Institute of Environmental Science and Research (ESR)" "https://www.epicov.org/acknowledgement/43/84/EPI_ISL_14634384.json"
25454 "NewZealand/22ZA1806/2022" "EPI_ISL_14634368" "?" "Sarah Cockerton et al" "Medlab South" "Institute of Environmental Science and Research (ESR)" "https://www.epicov.org/acknowledgement/43/68/EPI_ISL_14634368.json"
25455 "NewZealand/22ZA1807/2022" "EPI_ISL_14634358" "?" "Sarah Cockerton et al" "Medlab South" "Institute of Environmental Science and Research (ESR)" "https://www.epicov.org/acknowledgement/43/58/EPI_ISL_14634358.json"
25456 "NewZealand/22ZA1808/2022" "EPI_ISL_14634382" "?" "Sarah Cockerton et al" "Medlab South" "Institute of Environmental Science and Research (ESR)" "https://www.epicov.org/acknowledgement/43/82/EPI_ISL_14634382.json"
25457 "NewZealand/22ZA1809/2022" "EPI_ISL_14634374" "?" "Sarah Cockerton et al" "Medlab South" "Institute of Environmental Science and Research (ESR)" "https://www.epicov.org/acknowledgement/43/74/EPI_ISL_14634374.json"
25458 "NewZealand/22ZA1810/2022" "EPI_ISL_14634387" "?" "Sarah Cockerton et al" "Medlab South" "Institute of Environmental Science and Research (ESR)" "https://www.epicov.org/acknowledgement/43/87/EPI_ISL_14634387.json"
25459 "NewZealand/22ZA1811/2022" "EPI_ISL_14634354" "?" "Sarah Cockerton et al" "Medlab South" "Institute of Environmental Science and Research (ESR)" "https://www.epicov.org/acknowledgement/43/54/EPI_ISL_14634354.json"
25460 "NewZealand/22ZA1812/2022" "EPI_ISL_14634377" "?" "Sarah Cockerton et al" "Medlab South" "Institute of Environmental Science and Research (ESR)" "https://www.epicov.org/acknowledgement/43/77/EPI_ISL_14634377.json"
25461 "NewZealand/22ZA1813/2022" "EPI_ISL_14634375" "?" "Sarah Cockerton et al" "Medlab South" "Institute of Environmental Science and Research (ESR)" "https://www.epicov.org/acknowledgement/43/75/EPI_ISL_14634375.json"
25462 "NewZealand/22ZA1814/2022" "EPI_ISL_14634391" "?" "Sarah Cockerton et al" "Medlab South" "Institute of Environmental Science and Research (ESR)" "https://www.epicov.org/acknowledgement/43/91/EPI_ISL_14634391.json"
25463 "NewZealand/22ZA1815/2022" "EPI_ISL_14634350" "?" "Sarah Cockerton et al" "Southern Community Labs" "Institute of Environmental Science and Research (ESR)" "https://www.epicov.org/acknowledgement/43/50/EPI_ISL_14634350.json"
25464 "NewZealand/22ZA1816/2022" "EPI_ISL_14634359" "?" "Sarah Cockerton et al" "Southern Community Labs" "Institute of Environmental Science and Research (ESR)" "https://www.epicov.org/acknowledgement/43/59/EPI_ISL_14634359.json"
25465 "NewZealand/22ZA1817/2022" "EPI_ISL_14634347" "?" "Sarah Cockerton et al" "Southern Community Labs" "Institute of Environmental Science and Research (ESR)" "https://www.epicov.org/acknowledgement/43/47/EPI_ISL_14634347.json"
25466 "NewZealand/22ZA1818/2022" "EPI_ISL_14634381" "?" "Sarah Cockerton et al" "Southern Community Labs" "Institute of Environmental Science and Research (ESR)" "https://www.epicov.org/acknowledgement/43/81/EPI_ISL_14634381.json"
25467 "NewZealand/22ZA1819/2022" "EPI_ISL_14634380" "?" "Sarah Cockerton et al" "Southern Community Labs" "Institute of Environmental Science and Research (ESR)" "https://www.epicov.org/acknowledgement/43/80/EPI_ISL_14634380.json"
25468 "NewZealand/22ZA1820/2022" "EPI_ISL_14634366" "?" "Sarah Cockerton et al" "Southern Community Labs" "Institute of Environmental Science and Research (ESR)" "https://www.epicov.org/acknowledgement/43/66/EPI_ISL_14634366.json"
25469 "NewZealand/22ZA1821/2022" "EPI_ISL_14634364" "?" "Sarah Cockerton et al" "Southern Community Labs" "Institute of Environmental Science and Research (ESR)" "https://www.epicov.org/acknowledgement/43/64/EPI_ISL_14634364.json"
25470 "NewZealand/22ZA1822/2022" "EPI_ISL_14634362" "?" "Sarah Cockerton et al" "Southern Community Labs" "Institute of Environmental Science and Research (ESR)" "https://www.epicov.org/acknowledgement/43/62/EPI_ISL_14634362.json"
25471 "NewZealand/22ZA1823/2022" "EPI_ISL_14634367" "?" "Sarah Cockerton et al" "Southern Community Labs" "Institute of Environmental Science and Research (ESR)" "https://www.epicov.org/acknowledgement/43/67/EPI_ISL_14634367.json"
25472 "NewZealand/22ZA1824/2022" "EPI_ISL_14634372" "?" "Sarah Cockerton et al" "Southern Community Labs" "Institute of Environmental Science and Research (ESR)" "https://www.epicov.org/acknowledgement/43/72/EPI_ISL_14634372.json"
25473 "NewZealand/22ZA1825/2022" "EPI_ISL_14634365" "?" "Sarah Cockerton et al" "Southern Community Labs" "Institute of Environmental Science and Research (ESR)" "https://www.epicov.org/acknowledgement/43/65/EPI_ISL_14634365.json"
25474 "NewZealand/22ZA1826/2022" "EPI_ISL_14634370" "?" "Sarah Cockerton et al" "Southern Community Labs" "Institute of Environmental Science and Research (ESR)" "https://www.epicov.org/acknowledgement/43/70/EPI_ISL_14634370.json"
25475 "NewZealand/22ZA1827/2022" "EPI_ISL_14634371" "?" "Sarah Cockerton et al" "Southern Community Labs" "Institute of Environmental Science and Research (ESR)" "https://www.epicov.org/acknowledgement/43/71/EPI_ISL_14634371.json"
25476 "NewZealand/22ZA1828/2022" "EPI_ISL_14634388" "?" "Sarah Cockerton et al" "Southern Community Labs" "Institute of Environmental Science and Research (ESR)" "https://www.epicov.org/acknowledgement/43/88/EPI_ISL_14634388.json"
25477 "NewZealand/22ZA1830/2022" "EPI_ISL_14634402" "?" "Sarah Cockerton et al" "Southern Community Labs" "Institute of Environmental Science and Research (ESR)" "https://www.epicov.org/acknowledgement/44/02/EPI_ISL_14634402.json"
25478 "NewZealand/22ZA1831/2022" "EPI_ISL_14634401" "?" "Sarah Cockerton et al" "Southern Community Labs" "Institute of Environmental Science and Research (ESR)" "https://www.epicov.org/acknowledgement/44/01/EPI_ISL_14634401.json"
25479 "NewZealand/22ZA1832/2022" "EPI_ISL_14634373" "?" "Sarah Cockerton et al" "Southern Community Labs" "Institute of Environmental Science and Research (ESR)" "https://www.epicov.org/acknowledgement/43/73/EPI_ISL_14634373.json"
25480 "NewZealand/22ZA1834/2022" "EPI_ISL_14634400" "?" "Sarah Cockerton et al" "Southern Community Labs" "Institute of Environmental Science and Research (ESR)" "https://www.epicov.org/acknowledgement/44/00/EPI_ISL_14634400.json"
25481 "NewZealand/22ZA1835/2022" "EPI_ISL_14633132" "?" "Sarah Cockerton et al" "Canterbury SCL" "Institute of Environmental Science and Research (ESR)" "https://www.epicov.org/acknowledgement/31/32/EPI_ISL_14633132.json"
25482 "NewZealand/22ZA1836/2022" "EPI_ISL_14633133" "?" "Sarah Cockerton et al" "Canterbury SCL" "Institute of Environmental Science and Research (ESR)" "https://www.epicov.org/acknowledgement/31/33/EPI_ISL_14633133.json"
25483 "NewZealand/22ZA1838/2022" "EPI_ISL_14636366" "?" "Sarah Cockerton et al" "CHL" "Institute of Environmental Science and Research (ESR)" "https://www.epicov.org/acknowledgement/63/66/EPI_ISL_14636366.json"
25484 "NewZealand/22ZA1839/2022" "EPI_ISL_14636373" "?" "Sarah Cockerton et al" "CHL" "Institute of Environmental Science and Research (ESR)" "https://www.epicov.org/acknowledgement/63/73/EPI_ISL_14636373.json"
25485 "NewZealand/22ZA1840/2022" "EPI_ISL_14636374" "?" "Sarah Cockerton et al" "CHL" "Institute of Environmental Science and Research (ESR)" "https://www.epicov.org/acknowledgement/63/74/EPI_ISL_14636374.json"
25486 "NewZealand/22ZA1841/2022" "EPI_ISL_14636089" "?" "Sarah Cockerton et al" "CHL" "Institute of Environmental Science and Research (ESR)" "https://www.epicov.org/acknowledgement/60/89/EPI_ISL_14636089.json"
25487 "NewZealand/22ZA1842/2022" "EPI_ISL_14636090" "?" "Sarah Cockerton et al" "CHL" "Institute of Environmental Science and Research (ESR)" "https://www.epicov.org/acknowledgement/60/90/EPI_ISL_14636090.json"
25488 "NewZealand/22ZA1843/2022" "EPI_ISL_14636376" "?" "Sarah Cockerton et al" "CHL" "Institute of Environmental Science and Research (ESR)" "https://www.epicov.org/acknowledgement/63/76/EPI_ISL_14636376.json"
25489 "NewZealand/22ZA1844/2022" "EPI_ISL_15323441" "?" "Sarah Cockerton et al" "Canterbury Health Laboratories" "Institute of Environmental Science and Research (ESR), Kenepuru Science Centre" "https://www.epicov.org/acknowledgement/34/41/EPI_ISL_15323441.json"
25490 "NewZealand/22ZA1845/2022" "EPI_ISL_14636377" "?" "Sarah Cockerton et al" "CHL" "Institute of Environmental Science and Research (ESR)" "https://www.epicov.org/acknowledgement/63/77/EPI_ISL_14636377.json"
25491 "NewZealand/22ZA1846/2022" "EPI_ISL_14636375" "?" "Sarah Cockerton et al" "CHL" "Institute of Environmental Science and Research (ESR)" "https://www.epicov.org/acknowledgement/63/75/EPI_ISL_14636375.json"
25492 "NewZealand/22ZA1847/2022" "EPI_ISL_14636070" "?" "Sarah Cockerton et al" "CHL" "Institute of Environmental Science and Research (ESR)" "https://www.epicov.org/acknowledgement/60/70/EPI_ISL_14636070.json"
25493 "NewZealand/22ZA1848/2022" "EPI_ISL_14636380" "?" "Sarah Cockerton et al" "CHL" "Institute of Environmental Science and Research (ESR)" "https://www.epicov.org/acknowledgement/63/80/EPI_ISL_14636380.json"
25494 "NewZealand/22ZA1849/2022" "EPI_ISL_14636381" "?" "Sarah Cockerton et al" "CHL" "Institute of Environmental Science and Research (ESR)" "https://www.epicov.org/acknowledgement/63/81/EPI_ISL_14636381.json"
25495 "NewZealand/22ZA1850/2022" "EPI_ISL_14636378" "?" "Sarah Cockerton et al" "CHL" "Institute of Environmental Science and Research (ESR)" "https://www.epicov.org/acknowledgement/63/78/EPI_ISL_14636378.json"
25496 "NewZealand/22ZA1851/2022" "EPI_ISL_14636379" "?" "Sarah Cockerton et al" "CHL" "Institute of Environmental Science and Research (ESR)" "https://www.epicov.org/acknowledgement/63/79/EPI_ISL_14636379.json"
25497 "NewZealand/22ZA1852/2022" "EPI_ISL_14636382" "?" "Sarah Cockerton et al" "CHL" "Institute of Environmental Science and Research (ESR)" "https://www.epicov.org/acknowledgement/63/82/EPI_ISL_14636382.json"
25498 "NewZealand/22ZA1853/2022" "EPI_ISL_14636097" "?" "Sarah Cockerton et al" "CHL" "Institute of Environmental Science and Research (ESR)" "https://www.epicov.org/acknowledgement/60/97/EPI_ISL_14636097.json"
25499 "NewZealand/22ZA1854/2022" "EPI_ISL_14636073" "?" "Sarah Cockerton et al" "CHL" "Institute of Environmental Science and Research (ESR)" "https://www.epicov.org/acknowledgement/60/73/EPI_ISL_14636073.json"
25500 "NewZealand/22ZA1855/2022" "EPI_ISL_14636093" "?" "Sarah Cockerton et al" "CHL" "Institute of Environmental Science and Research (ESR)" "https://www.epicov.org/acknowledgement/60/93/EPI_ISL_14636093.json"
25501 "NewZealand/22ZA1856/2022" "EPI_ISL_14636094" "?" "Sarah Cockerton et al" "CHL" "Institute of Environmental Science and Research (ESR)" "https://www.epicov.org/acknowledgement/60/94/EPI_ISL_14636094.json"
25502 "NewZealand/22ZA1857/2022" "EPI_ISL_14636098" "?" "Sarah Cockerton et al" "CHL" "Institute of Environmental Science and Research (ESR)" "https://www.epicov.org/acknowledgement/60/98/EPI_ISL_14636098.json"
25503 "NewZealand/22ZA1858/2022" "EPI_ISL_14636072" "?" "Sarah Cockerton et al" "CHL" "Institute of Environmental Science and Research (ESR)" "https://www.epicov.org/acknowledgement/60/72/EPI_ISL_14636072.json"
25504 "NewZealand/22ZA1859/2022" "EPI_ISL_14636102" "?" "Sarah Cockerton et al" "CHL" "Institute of Environmental Science and Research (ESR)" "https://www.epicov.org/acknowledgement/61/02/EPI_ISL_14636102.json"
25505 "NewZealand/22ZA1860/2022" "EPI_ISL_14636096" "?" "Sarah Cockerton et al" "CHL" "Institute of Environmental Science and Research (ESR)" "https://www.epicov.org/acknowledgement/60/96/EPI_ISL_14636096.json"
25506 "NewZealand/22ZA1861/2022" "EPI_ISL_14636092" "?" "Sarah Cockerton et al" "CHL" "Institute of Environmental Science and Research (ESR)" "https://www.epicov.org/acknowledgement/60/92/EPI_ISL_14636092.json"
25507 "NewZealand/22ZA1862/2022" "EPI_ISL_14636101" "?" "Sarah Cockerton et al" "CHL" "Institute of Environmental Science and Research (ESR)" "https://www.epicov.org/acknowledgement/61/01/EPI_ISL_14636101.json"
25508 "NewZealand/22ZA1863/2022" "EPI_ISL_14636095" "?" "Sarah Cockerton et al" "CHL" "Institute of Environmental Science and Research (ESR)" "https://www.epicov.org/acknowledgement/60/95/EPI_ISL_14636095.json"
25509 "NewZealand/22ZA1864/2022" "EPI_ISL_14636099" "?" "Sarah Cockerton et al" "CHL" "Institute of Environmental Science and Research (ESR)" "https://www.epicov.org/acknowledgement/60/99/EPI_ISL_14636099.json"
25510 "NewZealand/22ZA1865/2022" "EPI_ISL_14636384" "?" "Sarah Cockerton et al" "CHL" "Institute of Environmental Science and Research (ESR)" "https://www.epicov.org/acknowledgement/63/84/EPI_ISL_14636384.json"
25511 "NewZealand/22ZA1867/2022" "EPI_ISL_14636385" "?" "Sarah Cockerton et al" "CHL" "Institute of Environmental Science and Research (ESR)" "https://www.epicov.org/acknowledgement/63/85/EPI_ISL_14636385.json"
25512 "NewZealand/22ZA1868/2022" "EPI_ISL_14635551" "?" "Sarah Cockerton et al" "Greymouth" "Institute of Environmental Science and Research (ESR)" "https://www.epicov.org/acknowledgement/55/51/EPI_ISL_14635551.json"
25513 "NewZealand/22ZA1869/2022" "EPI_ISL_14634407" "?" "Sarah Cockerton et al" "Medlab South" "Institute of Environmental Science and Research (ESR)" "https://www.epicov.org/acknowledgement/44/07/EPI_ISL_14634407.json"
25514 "NewZealand/22ZA1870/2022" "EPI_ISL_14634423" "?" "Sarah Cockerton et al" "Medlab South" "Institute of Environmental Science and Research (ESR)" "https://www.epicov.org/acknowledgement/44/23/EPI_ISL_14634423.json"
25515 "NewZealand/22ZA1871/2022" "EPI_ISL_14634424" "?" "Sarah Cockerton et al" "Medlab South" "Institute of Environmental Science and Research (ESR)" "https://www.epicov.org/acknowledgement/44/24/EPI_ISL_14634424.json"
25516 "NewZealand/22ZA1872/2022" "EPI_ISL_14634421" "?" "Sarah Cockerton et al" "Medlab South" "Institute of Environmental Science and Research (ESR)" "https://www.epicov.org/acknowledgement/44/21/EPI_ISL_14634421.json"
25517 "NewZealand/22ZA1873/2022" "EPI_ISL_14634422" "?" "Sarah Cockerton et al" "Medlab South" "Institute of Environmental Science and Research (ESR)" "https://www.epicov.org/acknowledgement/44/22/EPI_ISL_14634422.json"
25518 "NewZealand/22ZA1874/2022" "EPI_ISL_14634420" "?" "Sarah Cockerton et al" "Medlab South" "Institute of Environmental Science and Research (ESR)" "https://www.epicov.org/acknowledgement/44/20/EPI_ISL_14634420.json"
25519 "NewZealand/22ZA1875/2022" "EPI_ISL_14634415" "?" "Sarah Cockerton et al" "Medlab South" "Institute of Environmental Science and Research (ESR)" "https://www.epicov.org/acknowledgement/44/15/EPI_ISL_14634415.json"
25520 "NewZealand/22ZA1876/2022" "EPI_ISL_14634425" "?" "Sarah Cockerton et al" "Medlab South" "Institute of Environmental Science and Research (ESR)" "https://www.epicov.org/acknowledgement/44/25/EPI_ISL_14634425.json"
25521 "NewZealand/22ZA1877/2022" "EPI_ISL_14634414" "?" "Sarah Cockerton et al" "Medlab South" "Institute of Environmental Science and Research (ESR)" "https://www.epicov.org/acknowledgement/44/14/EPI_ISL_14634414.json"
25522 "NewZealand/22ZA1878/2022" "EPI_ISL_14634426" "?" "Sarah Cockerton et al" "Medlab South" "Institute of Environmental Science and Research (ESR)" "https://www.epicov.org/acknowledgement/44/26/EPI_ISL_14634426.json"
25523 "NewZealand/22ZA1879/2022" "EPI_ISL_14634419" "?" "Sarah Cockerton et al" "Medlab South" "Institute of Environmental Science and Research (ESR)" "https://www.epicov.org/acknowledgement/44/19/EPI_ISL_14634419.json"
25524 "NewZealand/22ZA1880/2022" "EPI_ISL_14634441" "?" "Sarah Cockerton et al" "Medlab South" "Institute of Environmental Science and Research (ESR)" "https://www.epicov.org/acknowledgement/44/41/EPI_ISL_14634441.json"
25525 "NewZealand/22ZA1881/2022" "EPI_ISL_14634427" "?" "Sarah Cockerton et al" "Medlab South" "Institute of Environmental Science and Research (ESR)" "https://www.epicov.org/acknowledgement/44/27/EPI_ISL_14634427.json"
25526 "NewZealand/22ZA1883/2022" "EPI_ISL_14634403" "?" "Sarah Cockerton et al" "Southern Community Labs" "Institute of Environmental Science and Research (ESR)" "https://www.epicov.org/acknowledgement/44/03/EPI_ISL_14634403.json"
25527 "NewZealand/22ZA1885/2022" "EPI_ISL_14634379" "?" "Sarah Cockerton et al" "Southern Community Labs" "Institute of Environmental Science and Research (ESR)" "https://www.epicov.org/acknowledgement/43/79/EPI_ISL_14634379.json"
25528 "NewZealand/22ZA1886/2022" "EPI_ISL_14634406" "?" "Sarah Cockerton et al" "Southern Community Labs" "Institute of Environmental Science and Research (ESR)" "https://www.epicov.org/acknowledgement/44/06/EPI_ISL_14634406.json"
25529 "NewZealand/22ZA1887/2022" "EPI_ISL_14634385" "?" "Sarah Cockerton et al" "Southern Community Labs" "Institute of Environmental Science and Research (ESR)" "https://www.epicov.org/acknowledgement/43/85/EPI_ISL_14634385.json"
25530 "NewZealand/22ZA1888/2022" "EPI_ISL_14634439" "?" "Sarah Cockerton et al" "Southern Community Labs" "Institute of Environmental Science and Research (ESR)" "https://www.epicov.org/acknowledgement/44/39/EPI_ISL_14634439.json"
25531 "NewZealand/22ZA1889/2022" "EPI_ISL_14634409" "?" "Sarah Cockerton et al" "Southern Community Labs" "Institute of Environmental Science and Research (ESR)" "https://www.epicov.org/acknowledgement/44/09/EPI_ISL_14634409.json"
25532 "NewZealand/22ZA1890/2022" "EPI_ISL_14634428" "?" "Sarah Cockerton et al" "Southern Community Labs" "Institute of Environmental Science and Research (ESR)" "https://www.epicov.org/acknowledgement/44/28/EPI_ISL_14634428.json"
25533 "NewZealand/22ZA1891/2022" "EPI_ISL_14634408" "?" "Sarah Cockerton et al" "Southern Community Labs" "Institute of Environmental Science and Research (ESR)" "https://www.epicov.org/acknowledgement/44/08/EPI_ISL_14634408.json"
25534 "NewZealand/22ZA1892/2022" "EPI_ISL_14634413" "?" "Sarah Cockerton et al" "Southern Community Labs" "Institute of Environmental Science and Research (ESR)" "https://www.epicov.org/acknowledgement/44/13/EPI_ISL_14634413.json"
25535 "NewZealand/22ZA1893/2022" "EPI_ISL_14634417" "?" "Sarah Cockerton et al" "Southern Community Labs" "Institute of Environmental Science and Research (ESR)" "https://www.epicov.org/acknowledgement/44/17/EPI_ISL_14634417.json"
25536 "NewZealand/22ZA1894/2022" "EPI_ISL_14634433" "?" "Sarah Cockerton et al" "Southern Community Labs" "Institute of Environmental Science and Research (ESR)" "https://www.epicov.org/acknowledgement/44/33/EPI_ISL_14634433.json"
25537 "NewZealand/22ZA1895/2022" "EPI_ISL_14634436" "?" "Sarah Cockerton et al" "Southern Community Labs" "Institute of Environmental Science and Research (ESR)" "https://www.epicov.org/acknowledgement/44/36/EPI_ISL_14634436.json"
25538 "NewZealand/22ZA1896/2022" "EPI_ISL_14634416" "?" "Sarah Cockerton et al" "Southern Community Labs" "Institute of Environmental Science and Research (ESR)" "https://www.epicov.org/acknowledgement/44/16/EPI_ISL_14634416.json"
25539 "NewZealand/22ZA1897/2022" "EPI_ISL_14634442" "?" "Sarah Cockerton et al" "Southern Community Labs" "Institute of Environmental Science and Research (ESR)" "https://www.epicov.org/acknowledgement/44/42/EPI_ISL_14634442.json"
25540 "NewZealand/22ZA1898/2022" "EPI_ISL_14634438" "?" "Sarah Cockerton et al" "Southern Community Labs" "Institute of Environmental Science and Research (ESR)" "https://www.epicov.org/acknowledgement/44/38/EPI_ISL_14634438.json"
25541 "NewZealand/22ZA1899/2022" "EPI_ISL_14635268" "?" "Sarah Cockerton et al" "Counties" "Institute of Environmental Science and Research (ESR)" "https://www.epicov.org/acknowledgement/52/68/EPI_ISL_14635268.json"
25542 "NewZealand/22ZA1900/2022" "EPI_ISL_14635277" "?" "Sarah Cockerton et al" "Counties" "Institute of Environmental Science and Research (ESR)" "https://www.epicov.org/acknowledgement/52/77/EPI_ISL_14635277.json"
25543 "NewZealand/22ZA1901/2022" "EPI_ISL_14635279" "?" "Sarah Cockerton et al" "Counties" "Institute of Environmental Science and Research (ESR)" "https://www.epicov.org/acknowledgement/52/79/EPI_ISL_14635279.json"
25544 "NewZealand/22ZA1902/2022" "EPI_ISL_14635291" "?" "Sarah Cockerton et al" "Counties" "Institute of Environmental Science and Research (ESR)" "https://www.epicov.org/acknowledgement/52/91/EPI_ISL_14635291.json"
25545 "NewZealand/22ZA1903/2022" "EPI_ISL_14635301" "?" "Sarah Cockerton et al" "Counties" "Institute of Environmental Science and Research (ESR)" "https://www.epicov.org/acknowledgement/53/01/EPI_ISL_14635301.json"
25546 "NewZealand/22ZA1904/2022" "EPI_ISL_14635295" "?" "Sarah Cockerton et al" "Counties" "Institute of Environmental Science and Research (ESR)" "https://www.epicov.org/acknowledgement/52/95/EPI_ISL_14635295.json"
25547 "NewZealand/22ZA1905/2022" "EPI_ISL_14635293" "?" "Sarah Cockerton et al" "Counties" "Institute of Environmental Science and Research (ESR)" "https://www.epicov.org/acknowledgement/52/93/EPI_ISL_14635293.json"
25548 "NewZealand/22ZA1906/2022" "EPI_ISL_14635294" "?" "Sarah Cockerton et al" "Counties" "Institute of Environmental Science and Research (ESR)" "https://www.epicov.org/acknowledgement/52/94/EPI_ISL_14635294.json"
25549 "NewZealand/22ZA1907/2022" "EPI_ISL_14635296" "?" "Sarah Cockerton et al" "Counties" "Institute of Environmental Science and Research (ESR)" "https://www.epicov.org/acknowledgement/52/96/EPI_ISL_14635296.json"
25550 "NewZealand/22ZA1908/2022" "EPI_ISL_14635282" "?" "Sarah Cockerton et al" "Counties" "Institute of Environmental Science and Research (ESR)" "https://www.epicov.org/acknowledgement/52/82/EPI_ISL_14635282.json"
25551 "NewZealand/22ZA1909/2022" "EPI_ISL_14635297" "?" "Sarah Cockerton et al" "Counties" "Institute of Environmental Science and Research (ESR)" "https://www.epicov.org/acknowledgement/52/97/EPI_ISL_14635297.json"
25552 "NewZealand/22ZA1910/2022" "EPI_ISL_14635283" "?" "Sarah Cockerton et al" "Counties" "Institute of Environmental Science and Research (ESR)" "https://www.epicov.org/acknowledgement/52/83/EPI_ISL_14635283.json"
25553 "NewZealand/22ZA1911/2022" "EPI_ISL_14635284" "?" "Sarah Cockerton et al" "Counties" "Institute of Environmental Science and Research (ESR)" "https://www.epicov.org/acknowledgement/52/84/EPI_ISL_14635284.json"
25554 "NewZealand/22ZA1912/2022" "EPI_ISL_14635285" "?" "Sarah Cockerton et al" "Counties" "Institute of Environmental Science and Research (ESR)" "https://www.epicov.org/acknowledgement/52/85/EPI_ISL_14635285.json"
25555 "NewZealand/22ZA1913/2022" "EPI_ISL_14635288" "?" "Sarah Cockerton et al" "Counties" "Institute of Environmental Science and Research (ESR)" "https://www.epicov.org/acknowledgement/52/88/EPI_ISL_14635288.json"
25556 "NewZealand/22ZA1914/2022" "EPI_ISL_14635300" "?" "Sarah Cockerton et al" "Counties" "Institute of Environmental Science and Research (ESR)" "https://www.epicov.org/acknowledgement/53/00/EPI_ISL_14635300.json"
25557 "NewZealand/22ZA1915/2022" "EPI_ISL_14635286" "?" "Sarah Cockerton et al" "Counties" "Institute of Environmental Science and Research (ESR)" "https://www.epicov.org/acknowledgement/52/86/EPI_ISL_14635286.json"
25558 "NewZealand/22ZA1916/2022" "EPI_ISL_14635290" "?" "Sarah Cockerton et al" "Counties" "Institute of Environmental Science and Research (ESR)" "https://www.epicov.org/acknowledgement/52/90/EPI_ISL_14635290.json"
25559 "NewZealand/22ZA1917/2022" "EPI_ISL_14635278" "?" "Sarah Cockerton et al" "Counties" "Institute of Environmental Science and Research (ESR)" "https://www.epicov.org/acknowledgement/52/78/EPI_ISL_14635278.json"
25560 "NewZealand/22ZA1918/2022" "EPI_ISL_14635298" "?" "Sarah Cockerton et al" "Counties" "Institute of Environmental Science and Research (ESR)" "https://www.epicov.org/acknowledgement/52/98/EPI_ISL_14635298.json"
25561 "NewZealand/22ZA1919/2022" "EPI_ISL_14635287" "?" "Sarah Cockerton et al" "Counties" "Institute of Environmental Science and Research (ESR)" "https://www.epicov.org/acknowledgement/52/87/EPI_ISL_14635287.json"
25562 "NewZealand/22ZA1920/2022" "EPI_ISL_14635280" "?" "Sarah Cockerton et al" "Counties" "Institute of Environmental Science and Research (ESR)" "https://www.epicov.org/acknowledgement/52/80/EPI_ISL_14635280.json"
25563 "NewZealand/22ZA1921/2022" "EPI_ISL_14635299" "?" "Sarah Cockerton et al" "Counties" "Institute of Environmental Science and Research (ESR)" "https://www.epicov.org/acknowledgement/52/99/EPI_ISL_14635299.json"
25564 "NewZealand/22ZA1922/2022" "EPI_ISL_14635281" "?" "Sarah Cockerton et al" "Counties" "Institute of Environmental Science and Research (ESR)" "https://www.epicov.org/acknowledgement/52/81/EPI_ISL_14635281.json"
25565 "NewZealand/22ZA1923/2022" "EPI_ISL_14635289" "?" "Sarah Cockerton et al" "Counties" "Institute of Environmental Science and Research (ESR)" "https://www.epicov.org/acknowledgement/52/89/EPI_ISL_14635289.json"
25566 "NewZealand/22ZA1925/2022" "EPI_ISL_14635303" "?" "Sarah Cockerton et al" "Counties" "Institute of Environmental Science and Research (ESR)" "https://www.epicov.org/acknowledgement/53/03/EPI_ISL_14635303.json"
25567 "NewZealand/22ZA1926/2022" "EPI_ISL_14636383" "?" "Sarah Cockerton et al" "CHL" "Institute of Environmental Science and Research (ESR)" "https://www.epicov.org/acknowledgement/63/83/EPI_ISL_14636383.json"
25568 "NewZealand/22ZA1927/2022" "EPI_ISL_14636078" "?" "Sarah Cockerton et al" "CHL" "Institute of Environmental Science and Research (ESR)" "https://www.epicov.org/acknowledgement/60/78/EPI_ISL_14636078.json"
25569 "NewZealand/22ZA1928/2022" "EPI_ISL_14636077" "?" "Sarah Cockerton et al" "CHL" "Institute of Environmental Science and Research (ESR)" "https://www.epicov.org/acknowledgement/60/77/EPI_ISL_14636077.json"
25570 "NewZealand/22ZA1929/2022" "EPI_ISL_14636074" "?" "Sarah Cockerton et al" "CHL" "Institute of Environmental Science and Research (ESR)" "https://www.epicov.org/acknowledgement/60/74/EPI_ISL_14636074.json"
25571 "NewZealand/22ZA1930/2022" "EPI_ISL_14636076" "?" "Sarah Cockerton et al" "CHL" "Institute of Environmental Science and Research (ESR)" "https://www.epicov.org/acknowledgement/60/76/EPI_ISL_14636076.json"
25572 "NewZealand/22ZA1931/2022" "EPI_ISL_14636389" "?" "Sarah Cockerton et al" "CHL" "Institute of Environmental Science and Research (ESR)" "https://www.epicov.org/acknowledgement/63/89/EPI_ISL_14636389.json"
25573 "NewZealand/22ZA1932/2022" "EPI_ISL_14636386" "?" "Sarah Cockerton et al" "CHL" "Institute of Environmental Science and Research (ESR)" "https://www.epicov.org/acknowledgement/63/86/EPI_ISL_14636386.json"
25574 "NewZealand/22ZA1933/2022" "EPI_ISL_14636390" "?" "Sarah Cockerton et al" "CHL" "Institute of Environmental Science and Research (ESR)" "https://www.epicov.org/acknowledgement/63/90/EPI_ISL_14636390.json"
25575 "NewZealand/22ZA1934/2022" "EPI_ISL_14636387" "?" "Sarah Cockerton et al" "CHL" "Institute of Environmental Science and Research (ESR)" "https://www.epicov.org/acknowledgement/63/87/EPI_ISL_14636387.json"
25576 "NewZealand/22ZA1935/2022" "EPI_ISL_14636388" "?" "Sarah Cockerton et al" "CHL" "Institute of Environmental Science and Research (ESR)" "https://www.epicov.org/acknowledgement/63/88/EPI_ISL_14636388.json"
25577 "NewZealand/22ZA1936/2022" "EPI_ISL_14636391" "?" "Sarah Cockerton et al" "CHL" "Institute of Environmental Science and Research (ESR)" "https://www.epicov.org/acknowledgement/63/91/EPI_ISL_14636391.json"
25578 "NewZealand/22ZA1937/2022" "EPI_ISL_14636393" "?" "Sarah Cockerton et al" "CHL" "Institute of Environmental Science and Research (ESR)" "https://www.epicov.org/acknowledgement/63/93/EPI_ISL_14636393.json"
25579 "NewZealand/22ZA1938/2022" "EPI_ISL_14636080" "?" "Sarah Cockerton et al" "CHL" "Institute of Environmental Science and Research (ESR)" "https://www.epicov.org/acknowledgement/60/80/EPI_ISL_14636080.json"
25580 "NewZealand/22ZA1939/2022" "EPI_ISL_14636079" "?" "Sarah Cockerton et al" "CHL" "Institute of Environmental Science and Research (ESR)" "https://www.epicov.org/acknowledgement/60/79/EPI_ISL_14636079.json"
25581 "NewZealand/22ZA1940/2022" "EPI_ISL_14636106" "?" "Sarah Cockerton et al" "CHL" "Institute of Environmental Science and Research (ESR)" "https://www.epicov.org/acknowledgement/61/06/EPI_ISL_14636106.json"
25582 "NewZealand/22ZA1941/2022" "EPI_ISL_14636075" "?" "Sarah Cockerton et al" "CHL" "Institute of Environmental Science and Research (ESR)" "https://www.epicov.org/acknowledgement/60/75/EPI_ISL_14636075.json"
25583 "NewZealand/22ZA1942/2022" "EPI_ISL_14636105" "?" "Sarah Cockerton et al" "CHL" "Institute of Environmental Science and Research (ESR)" "https://www.epicov.org/acknowledgement/61/05/EPI_ISL_14636105.json"
25584 "NewZealand/22ZA1943/2022" "EPI_ISL_14636392" "?" "Sarah Cockerton et al" "CHL" "Institute of Environmental Science and Research (ESR)" "https://www.epicov.org/acknowledgement/63/92/EPI_ISL_14636392.json"
25585 "NewZealand/22ZA1944/2022" "EPI_ISL_14636081" "?" "Sarah Cockerton et al" "CHL" "Institute of Environmental Science and Research (ESR)" "https://www.epicov.org/acknowledgement/60/81/EPI_ISL_14636081.json"
25586 "NewZealand/22ZA1945/2022" "EPI_ISL_14636100" "?" "Sarah Cockerton et al" "CHL" "Institute of Environmental Science and Research (ESR)" "https://www.epicov.org/acknowledgement/61/00/EPI_ISL_14636100.json"
25587 "NewZealand/22ZA1946/2022" "EPI_ISL_14636395" "?" "Sarah Cockerton et al" "CHL" "Institute of Environmental Science and Research (ESR)" "https://www.epicov.org/acknowledgement/63/95/EPI_ISL_14636395.json"
25588 "NewZealand/22ZA1947/2022" "EPI_ISL_14636394" "?" "Sarah Cockerton et al" "CHL" "Institute of Environmental Science and Research (ESR)" "https://www.epicov.org/acknowledgement/63/94/EPI_ISL_14636394.json"
25589 "NewZealand/22ZA1948/2022" "EPI_ISL_14635552" "?" "Sarah Cockerton et al" "Greymouth" "Institute of Environmental Science and Research (ESR)" "https://www.epicov.org/acknowledgement/55/52/EPI_ISL_14635552.json"
25590 "NewZealand/22ZA1949/2022" "EPI_ISL_14635550" "?" "Sarah Cockerton et al" "Greymouth" "Institute of Environmental Science and Research (ESR)" "https://www.epicov.org/acknowledgement/55/50/EPI_ISL_14635550.json"
25591 "NewZealand/22ZA1950/2022" "EPI_ISL_14636990" "?" "Sarah Cockerton et al" "Waitemata" "Institute of Environmental Science and Research (ESR)" "https://www.epicov.org/acknowledgement/69/90/EPI_ISL_14636990.json"
25592 "NewZealand/22ZA1951/2022" "EPI_ISL_14636994" "?" "Sarah Cockerton et al" "Waitemata" "Institute of Environmental Science and Research (ESR)" "https://www.epicov.org/acknowledgement/69/94/EPI_ISL_14636994.json"
25593 "NewZealand/22ZA1952/2022" "EPI_ISL_14636991" "?" "Sarah Cockerton et al" "Waitemata" "Institute of Environmental Science and Research (ESR)" "https://www.epicov.org/acknowledgement/69/91/EPI_ISL_14636991.json"
25594 "NewZealand/22ZA1953/2022" "EPI_ISL_14635608" "?" "Sarah Cockerton et al" "Waitemata" "Institute of Environmental Science and Research (ESR)" "https://www.epicov.org/acknowledgement/56/08/EPI_ISL_14635608.json"
25595 "NewZealand/22ZA1954/2022" "EPI_ISL_14637006" "?" "Sarah Cockerton et al" "Waitemata" "Institute of Environmental Science and Research (ESR)" "https://www.epicov.org/acknowledgement/70/06/EPI_ISL_14637006.json"
25596 "NewZealand/22ZA1956/2022" "EPI_ISL_14637002" "?" "Sarah Cockerton et al" "Waitemata" "Institute of Environmental Science and Research (ESR)" "https://www.epicov.org/acknowledgement/70/02/EPI_ISL_14637002.json"
25597 "NewZealand/22ZA1957/2022" "EPI_ISL_14637004" "?" "Sarah Cockerton et al" "Waitemata" "Institute of Environmental Science and Research (ESR)" "https://www.epicov.org/acknowledgement/70/04/EPI_ISL_14637004.json"
25598 "NewZealand/22ZA1958/2022" "EPI_ISL_14637005" "?" "Sarah Cockerton et al" "Waitemata" "Institute of Environmental Science and Research (ESR)" "https://www.epicov.org/acknowledgement/70/05/EPI_ISL_14637005.json"
25599 "NewZealand/22ZA1959/2022" "EPI_ISL_14636987" "?" "Sarah Cockerton et al" "Waitemata" "Institute of Environmental Science and Research (ESR)" "https://www.epicov.org/acknowledgement/69/87/EPI_ISL_14636987.json"
25600 "NewZealand/22ZA1960/2022" "EPI_ISL_14636989" "?" "Sarah Cockerton et al" "Waitemata" "Institute of Environmental Science and Research (ESR)" "https://www.epicov.org/acknowledgement/69/89/EPI_ISL_14636989.json"
25601 "NewZealand/22ZA1961/2022" "EPI_ISL_14636998" "?" "Sarah Cockerton et al" "Waitemata" "Institute of Environmental Science and Research (ESR)" "https://www.epicov.org/acknowledgement/69/98/EPI_ISL_14636998.json"
25602 "NewZealand/22ZA1962/2022" "EPI_ISL_14636997" "?" "Sarah Cockerton et al" "Waitemata" "Institute of Environmental Science and Research (ESR)" "https://www.epicov.org/acknowledgement/69/97/EPI_ISL_14636997.json"
25603 "NewZealand/22ZA1963/2022" "EPI_ISL_14637000" "?" "Sarah Cockerton et al" "Waitemata" "Institute of Environmental Science and Research (ESR)" "https://www.epicov.org/acknowledgement/70/00/EPI_ISL_14637000.json"
25604 "NewZealand/22ZA1964/2022" "EPI_ISL_14636999" "?" "Sarah Cockerton et al" "Waitemata" "Institute of Environmental Science and Research (ESR)" "https://www.epicov.org/acknowledgement/69/99/EPI_ISL_14636999.json"
25605 "NewZealand/22ZA1965/2022" "EPI_ISL_14636996" "?" "Sarah Cockerton et al" "Waitemata" "Institute of Environmental Science and Research (ESR)" "https://www.epicov.org/acknowledgement/69/96/EPI_ISL_14636996.json"
25606 "NewZealand/22ZA1966/2022" "EPI_ISL_14637003" "?" "Sarah Cockerton et al" "Waitemata" "Institute of Environmental Science and Research (ESR)" "https://www.epicov.org/acknowledgement/70/03/EPI_ISL_14637003.json"
25607 "NewZealand/22ZA1968/2022" "EPI_ISL_14636995" "?" "Sarah Cockerton et al" "Waitemata" "Institute of Environmental Science and Research (ESR)" "https://www.epicov.org/acknowledgement/69/95/EPI_ISL_14636995.json"
25608 "NewZealand/22ZA1970/2022" "EPI_ISL_14636988" "?" "Sarah Cockerton et al" "Waitemata" "Institute of Environmental Science and Research (ESR)" "https://www.epicov.org/acknowledgement/69/88/EPI_ISL_14636988.json"
25609 "NewZealand/22ZA1973/2022" "EPI_ISL_14637001" "?" "Sarah Cockerton et al" "Waitemata" "Institute of Environmental Science and Research (ESR)" "https://www.epicov.org/acknowledgement/70/01/EPI_ISL_14637001.json"
25610 "NewZealand/22ZA1974/2022" "EPI_ISL_14636992" "?" "Sarah Cockerton et al" "Waitemata" "Institute of Environmental Science and Research (ESR)" "https://www.epicov.org/acknowledgement/69/92/EPI_ISL_14636992.json"
25611 "NewZealand/22ZA1975/2022" "EPI_ISL_14636993" "?" "Sarah Cockerton et al" "Waitemata" "Institute of Environmental Science and Research (ESR)" "https://www.epicov.org/acknowledgement/69/93/EPI_ISL_14636993.json"
25612 "NewZealand/22ZA1976/2022" "EPI_ISL_14635610" "?" "Sarah Cockerton et al" "Waitemata" "Institute of Environmental Science and Research (ESR)" "https://www.epicov.org/acknowledgement/56/10/EPI_ISL_14635610.json"
25613 "NewZealand/22ZA1977/2022" "EPI_ISL_14637007" "?" "Sarah Cockerton et al" "Waitemata" "Institute of Environmental Science and Research (ESR)" "https://www.epicov.org/acknowledgement/70/07/EPI_ISL_14637007.json"
25614 "NewZealand/22ZA1978/2022" "EPI_ISL_14634440" "?" "Sarah Cockerton et al" "Southern Community Labs" "Institute of Environmental Science and Research (ESR)" "https://www.epicov.org/acknowledgement/44/40/EPI_ISL_14634440.json"
25615 "NewZealand/22ZA1979/2022" "EPI_ISL_14634443" "?" "Sarah Cockerton et al" "Southern Community Labs" "Institute of Environmental Science and Research (ESR)" "https://www.epicov.org/acknowledgement/44/43/EPI_ISL_14634443.json"
25616 "NewZealand/22ZA1980/2022" "EPI_ISL_14634444" "?" "Sarah Cockerton et al" "Southern Community Labs" "Institute of Environmental Science and Research (ESR)" "https://www.epicov.org/acknowledgement/44/44/EPI_ISL_14634444.json"
25617 "NewZealand/22ZA1981/2022" "EPI_ISL_14634469" "?" "Sarah Cockerton et al" "Southern Community Labs" "Institute of Environmental Science and Research (ESR)" "https://www.epicov.org/acknowledgement/44/69/EPI_ISL_14634469.json"
25618 "NewZealand/22ZA1982/2022" "EPI_ISL_14634461" "?" "Sarah Cockerton et al" "Southern Community Labs" "Institute of Environmental Science and Research (ESR)" "https://www.epicov.org/acknowledgement/44/61/EPI_ISL_14634461.json"
25619 "NewZealand/22ZA1983/2022" "EPI_ISL_14634455" "?" "Sarah Cockerton et al" "Southern Community Labs" "Institute of Environmental Science and Research (ESR)" "https://www.epicov.org/acknowledgement/44/55/EPI_ISL_14634455.json"
25620 "NewZealand/22ZA1985/2022" "EPI_ISL_14634458" "?" "Sarah Cockerton et al" "Southern Community Labs" "Institute of Environmental Science and Research (ESR)" "https://www.epicov.org/acknowledgement/44/58/EPI_ISL_14634458.json"
25621 "NewZealand/22ZA1986/2022" "EPI_ISL_14634471" "?" "Sarah Cockerton et al" "Southern Community Labs" "Institute of Environmental Science and Research (ESR)" "https://www.epicov.org/acknowledgement/44/71/EPI_ISL_14634471.json"
25622 "NewZealand/22ZA1987/2022" "EPI_ISL_14634462" "?" "Sarah Cockerton et al" "Southern Community Labs" "Institute of Environmental Science and Research (ESR)" "https://www.epicov.org/acknowledgement/44/62/EPI_ISL_14634462.json"
25623 "NewZealand/22ZA1988/2022" "EPI_ISL_14634476" "?" "Sarah Cockerton et al" "Southern Community Labs" "Institute of Environmental Science and Research (ESR)" "https://www.epicov.org/acknowledgement/44/76/EPI_ISL_14634476.json"
25624 "NewZealand/22ZA1989/2022" "EPI_ISL_14634470" "?" "Sarah Cockerton et al" "Southern Community Labs" "Institute of Environmental Science and Research (ESR)" "https://www.epicov.org/acknowledgement/44/70/EPI_ISL_14634470.json"
25625 "NewZealand/22ZA1990/2022" "EPI_ISL_14634448" "?" "Sarah Cockerton et al" "Southern Community Labs" "Institute of Environmental Science and Research (ESR)" "https://www.epicov.org/acknowledgement/44/48/EPI_ISL_14634448.json"
25626 "NewZealand/22ZA1992/2022" "EPI_ISL_14634450" "?" "Sarah Cockerton et al" "Southern Community Labs" "Institute of Environmental Science and Research (ESR)" "https://www.epicov.org/acknowledgement/44/50/EPI_ISL_14634450.json"
25627 "NewZealand/22ZA1993/2022" "EPI_ISL_14634454" "?" "Sarah Cockerton et al" "Southern Community Labs" "Institute of Environmental Science and Research (ESR)" "https://www.epicov.org/acknowledgement/44/54/EPI_ISL_14634454.json"
25628 "NewZealand/22ZA1994/2022" "EPI_ISL_14634473" "?" "Sarah Cockerton et al" "Southern Community Labs" "Institute of Environmental Science and Research (ESR)" "https://www.epicov.org/acknowledgement/44/73/EPI_ISL_14634473.json"
25629 "NewZealand/22ZA1995/2022" "EPI_ISL_14634447" "?" "Sarah Cockerton et al" "Southern Community Labs" "Institute of Environmental Science and Research (ESR)" "https://www.epicov.org/acknowledgement/44/47/EPI_ISL_14634447.json"
25630 "NewZealand/22ZA1996/2022" "EPI_ISL_14633134" "?" "Sarah Cockerton et al" "Canterbury SCL" "Institute of Environmental Science and Research (ESR)" "https://www.epicov.org/acknowledgement/31/34/EPI_ISL_14633134.json"
25631 "NewZealand/22ZA1997/2022" "EPI_ISL_14634451" "?" "Sarah Cockerton et al" "Medlab South" "Institute of Environmental Science and Research (ESR)" "https://www.epicov.org/acknowledgement/44/51/EPI_ISL_14634451.json"
25632 "NewZealand/22ZA1998/2022" "EPI_ISL_14634430" "?" "Sarah Cockerton et al" "Medlab South" "Institute of Environmental Science and Research (ESR)" "https://www.epicov.org/acknowledgement/44/30/EPI_ISL_14634430.json"
25633 "NewZealand/22ZA1999/2022" "EPI_ISL_14634431" "?" "Sarah Cockerton et al" "Medlab South" "Institute of Environmental Science and Research (ESR)" "https://www.epicov.org/acknowledgement/44/31/EPI_ISL_14634431.json"
25634 "NewZealand/22ZA2001/2022" "EPI_ISL_14634432" "?" "Sarah Cockerton et al" "Medlab South" "Institute of Environmental Science and Research (ESR)" "https://www.epicov.org/acknowledgement/44/32/EPI_ISL_14634432.json"
25635 "NewZealand/22ZA2003/2022" "EPI_ISL_14634479" "?" "Sarah Cockerton et al" "Medlab South" "Institute of Environmental Science and Research (ESR)" "https://www.epicov.org/acknowledgement/44/79/EPI_ISL_14634479.json"
25636 "NewZealand/22ZA2005/2022" "EPI_ISL_14636396" "?" "Sarah Cockerton et al" "CHL" "Institute of Environmental Science and Research (ESR)" "https://www.epicov.org/acknowledgement/63/96/EPI_ISL_14636396.json"
25637 "NewZealand/22ZA2006/2022" "EPI_ISL_14636401" "?" "Sarah Cockerton et al" "CHL" "Institute of Environmental Science and Research (ESR)" "https://www.epicov.org/acknowledgement/64/01/EPI_ISL_14636401.json"
25638 "NewZealand/22ZA2007/2022" "EPI_ISL_14636400" "?" "Sarah Cockerton et al" "CHL" "Institute of Environmental Science and Research (ESR)" "https://www.epicov.org/acknowledgement/64/00/EPI_ISL_14636400.json"
25639 "NewZealand/22ZA2008/2022" "EPI_ISL_14636399" "?" "Sarah Cockerton et al" "CHL" "Institute of Environmental Science and Research (ESR)" "https://www.epicov.org/acknowledgement/63/99/EPI_ISL_14636399.json"
25640 "NewZealand/22ZA2009/2022" "EPI_ISL_14636398" "?" "Sarah Cockerton et al" "CHL" "Institute of Environmental Science and Research (ESR)" "https://www.epicov.org/acknowledgement/63/98/EPI_ISL_14636398.json"
25641 "NewZealand/22ZA2010/2022" "EPI_ISL_14636107" "?" "Sarah Cockerton et al" "CHL" "Institute of Environmental Science and Research (ESR)" "https://www.epicov.org/acknowledgement/61/07/EPI_ISL_14636107.json"
25642 "NewZealand/22ZA2011/2022" "EPI_ISL_14636397" "?" "Sarah Cockerton et al" "CHL" "Institute of Environmental Science and Research (ESR)" "https://www.epicov.org/acknowledgement/63/97/EPI_ISL_14636397.json"
25643 "NewZealand/22ZA2012/2022" "EPI_ISL_14636109" "?" "Sarah Cockerton et al" "CHL" "Institute of Environmental Science and Research (ESR)" "https://www.epicov.org/acknowledgement/61/09/EPI_ISL_14636109.json"
25644 "NewZealand/22ZA2013/2022" "EPI_ISL_14636108" "?" "Sarah Cockerton et al" "CHL" "Institute of Environmental Science and Research (ESR)" "https://www.epicov.org/acknowledgement/61/08/EPI_ISL_14636108.json"
25645 "NewZealand/22ZA2014/2022" "EPI_ISL_14636402" "?" "Sarah Cockerton et al" "CHL" "Institute of Environmental Science and Research (ESR)" "https://www.epicov.org/acknowledgement/64/02/EPI_ISL_14636402.json"
25646 "NewZealand/22ZA2015/2022" "EPI_ISL_14636403" "?" "Sarah Cockerton et al" "CHL" "Institute of Environmental Science and Research (ESR)" "https://www.epicov.org/acknowledgement/64/03/EPI_ISL_14636403.json"
25647 "NewZealand/22ZA2016/2022" "EPI_ISL_14636404" "?" "Sarah Cockerton et al" "CHL" "Institute of Environmental Science and Research (ESR)" "https://www.epicov.org/acknowledgement/64/04/EPI_ISL_14636404.json"
25648 "NewZealand/22ZA2017/2022" "EPI_ISL_14636406" "?" "Sarah Cockerton et al" "CHL" "Institute of Environmental Science and Research (ESR)" "https://www.epicov.org/acknowledgement/64/06/EPI_ISL_14636406.json"
25649 "NewZealand/22ZA2018/2022" "EPI_ISL_14636405" "?" "Sarah Cockerton et al" "CHL" "Institute of Environmental Science and Research (ESR)" "https://www.epicov.org/acknowledgement/64/05/EPI_ISL_14636405.json"
25650 "NewZealand/22ZA2019/2022" "EPI_ISL_14636407" "?" "Sarah Cockerton et al" "CHL" "Institute of Environmental Science and Research (ESR)" "https://www.epicov.org/acknowledgement/64/07/EPI_ISL_14636407.json"
25651 "NewZealand/22ZA2020/2022" "EPI_ISL_14636409" "?" "Sarah Cockerton et al" "CHL" "Institute of Environmental Science and Research (ESR)" "https://www.epicov.org/acknowledgement/64/09/EPI_ISL_14636409.json"
25652 "NewZealand/22ZA2021/2022" "EPI_ISL_14636410" "?" "Sarah Cockerton et al" "CHL" "Institute of Environmental Science and Research (ESR)" "https://www.epicov.org/acknowledgement/64/10/EPI_ISL_14636410.json"
25653 "NewZealand/22ZA2022/2022" "EPI_ISL_14636408" "?" "Sarah Cockerton et al" "CHL" "Institute of Environmental Science and Research (ESR)" "https://www.epicov.org/acknowledgement/64/08/EPI_ISL_14636408.json"
25654 "NewZealand/22ZA2023/2022" "EPI_ISL_14636103" "?" "Sarah Cockerton et al" "CHL" "Institute of Environmental Science and Research (ESR)" "https://www.epicov.org/acknowledgement/61/03/EPI_ISL_14636103.json"
25655 "NewZealand/22ZA2024/2022" "EPI_ISL_14636104" "?" "Sarah Cockerton et al" "CHL" "Institute of Environmental Science and Research (ESR)" "https://www.epicov.org/acknowledgement/61/04/EPI_ISL_14636104.json"
25656 "NewZealand/22ZA2025/2022" "EPI_ISL_14636411" "?" "Sarah Cockerton et al" "CHL" "Institute of Environmental Science and Research (ESR)" "https://www.epicov.org/acknowledgement/64/11/EPI_ISL_14636411.json"
25657 "NewZealand/22ZA2026/2022" "EPI_ISL_14636412" "?" "Sarah Cockerton et al" "CHL" "Institute of Environmental Science and Research (ESR)" "https://www.epicov.org/acknowledgement/64/12/EPI_ISL_14636412.json"
25658 "NewZealand/22ZA2027/2022" "EPI_ISL_14635553" "?" "Sarah Cockerton et al" "Greymouth" "Institute of Environmental Science and Research (ESR)" "https://www.epicov.org/acknowledgement/55/53/EPI_ISL_14635553.json"
25659 "NewZealand/22ZA2029/2022" "EPI_ISL_14634490" "?" "Sarah Cockerton et al" "Southern Community Labs" "Institute of Environmental Science and Research (ESR)" "https://www.epicov.org/acknowledgement/44/90/EPI_ISL_14634490.json"
25660 "NewZealand/22ZA2030/2022" "EPI_ISL_14634491" "?" "Sarah Cockerton et al" "Southern Community Labs" "Institute of Environmental Science and Research (ESR)" "https://www.epicov.org/acknowledgement/44/91/EPI_ISL_14634491.json"
25661 "NewZealand/22ZA2031/2022" "EPI_ISL_14634487" "?" "Sarah Cockerton et al" "Southern Community Labs" "Institute of Environmental Science and Research (ESR)" "https://www.epicov.org/acknowledgement/44/87/EPI_ISL_14634487.json"
25662 "NewZealand/22ZA2032/2022" "EPI_ISL_14634492" "?" "Sarah Cockerton et al" "Southern Community Labs" "Institute of Environmental Science and Research (ESR)" "https://www.epicov.org/acknowledgement/44/92/EPI_ISL_14634492.json"
25663 "NewZealand/22ZA2034/2022" "EPI_ISL_14634516" "?" "Sarah Cockerton et al" "Southern Community Labs" "Institute of Environmental Science and Research (ESR)" "https://www.epicov.org/acknowledgement/45/16/EPI_ISL_14634516.json"
25664 "NewZealand/22ZA2035/2022" "EPI_ISL_14634515" "?" "Sarah Cockerton et al" "Southern Community Labs" "Institute of Environmental Science and Research (ESR)" "https://www.epicov.org/acknowledgement/45/15/EPI_ISL_14634515.json"
25665 "NewZealand/22ZA2036/2022" "EPI_ISL_14637311" "?" "Sarah Cockerton et al" "Waikato DHB Laboratory" "Institute of Environmental Science and Research (ESR)" "https://www.epicov.org/acknowledgement/73/11/EPI_ISL_14637311.json"
25666 "NewZealand/22ZA2037/2022" "EPI_ISL_14637312" "?" "Sarah Cockerton et al" "Waikato DHB Laboratory" "Institute of Environmental Science and Research (ESR)" "https://www.epicov.org/acknowledgement/73/12/EPI_ISL_14637312.json"
25667 "NewZealand/22ZA2038/2022" "EPI_ISL_14637314" "?" "Sarah Cockerton et al" "Waikato DHB Laboratory" "Institute of Environmental Science and Research (ESR)" "https://www.epicov.org/acknowledgement/73/14/EPI_ISL_14637314.json"
25668 "NewZealand/22ZA2039/2022" "EPI_ISL_14637316" "?" "Sarah Cockerton et al" "Waikato DHB Laboratory" "Institute of Environmental Science and Research (ESR)" "https://www.epicov.org/acknowledgement/73/16/EPI_ISL_14637316.json"
25669 "NewZealand/22ZA2040/2022" "EPI_ISL_14637317" "?" "Sarah Cockerton et al" "Waikato DHB Laboratory" "Institute of Environmental Science and Research (ESR)" "https://www.epicov.org/acknowledgement/73/17/EPI_ISL_14637317.json"
25670 "NewZealand/22ZA2041/2022" "EPI_ISL_14637318" "?" "Sarah Cockerton et al" "Waikato DHB Laboratory" "Institute of Environmental Science and Research (ESR)" "https://www.epicov.org/acknowledgement/73/18/EPI_ISL_14637318.json"
25671 "NewZealand/22ZA2042/2022" "EPI_ISL_14637319" "?" "Sarah Cockerton et al" "Waikato DHB Laboratory" "Institute of Environmental Science and Research (ESR)" "https://www.epicov.org/acknowledgement/73/19/EPI_ISL_14637319.json"
25672 "NewZealand/22ZA2043/2022" "EPI_ISL_14637315" "?" "Sarah Cockerton et al" "Waikato DHB Laboratory" "Institute of Environmental Science and Research (ESR)" "https://www.epicov.org/acknowledgement/73/15/EPI_ISL_14637315.json"
25673 "NewZealand/22ZA2044/2022" "EPI_ISL_14637365" "?" "Sarah Cockerton et al" "Waikato DHB Laboratory" "Institute of Environmental Science and Research (ESR)" "https://www.epicov.org/acknowledgement/73/65/EPI_ISL_14637365.json"
25674 "NewZealand/22ZA2045/2022" "EPI_ISL_14637320" "?" "Sarah Cockerton et al" "Waikato DHB Laboratory" "Institute of Environmental Science and Research (ESR)" "https://www.epicov.org/acknowledgement/73/20/EPI_ISL_14637320.json"
25675 "NewZealand/22ZA2046/2022" "EPI_ISL_14637310" "?" "Sarah Cockerton et al" "Waikato DHB Laboratory" "Institute of Environmental Science and Research (ESR)" "https://www.epicov.org/acknowledgement/73/10/EPI_ISL_14637310.json"
25676 "NewZealand/22ZA2047/2022" "EPI_ISL_14637321" "?" "Sarah Cockerton et al" "Waikato DHB Laboratory" "Institute of Environmental Science and Research (ESR)" "https://www.epicov.org/acknowledgement/73/21/EPI_ISL_14637321.json"
25677 "NewZealand/22ZA2048/2022" "EPI_ISL_14637322" "?" "Sarah Cockerton et al" "Waikato DHB Laboratory" "Institute of Environmental Science and Research (ESR)" "https://www.epicov.org/acknowledgement/73/22/EPI_ISL_14637322.json"
25678 "NewZealand/22ZA2049/2022" "EPI_ISL_14637323" "?" "Sarah Cockerton et al" "Waikato DHB Laboratory" "Institute of Environmental Science and Research (ESR)" "https://www.epicov.org/acknowledgement/73/23/EPI_ISL_14637323.json"
25679 "NewZealand/22ZA2050/2022" "EPI_ISL_14637324" "?" "Sarah Cockerton et al" "Waikato DHB Laboratory" "Institute of Environmental Science and Research (ESR)" "https://www.epicov.org/acknowledgement/73/24/EPI_ISL_14637324.json"
25680 "NewZealand/22ZA2051/2022" "EPI_ISL_14637325" "?" "Sarah Cockerton et al" "Waikato DHB Laboratory" "Institute of Environmental Science and Research (ESR)" "https://www.epicov.org/acknowledgement/73/25/EPI_ISL_14637325.json"
25681 "NewZealand/22ZA2052/2022" "EPI_ISL_14637326" "?" "Sarah Cockerton et al" "Waikato DHB Laboratory" "Institute of Environmental Science and Research (ESR)" "https://www.epicov.org/acknowledgement/73/26/EPI_ISL_14637326.json"
25682 "NewZealand/22ZA2068/2022" "EPI_ISL_14636418" "?" "Sarah Cockerton et al" "CHL" "Institute of Environmental Science and Research (ESR)" "https://www.epicov.org/acknowledgement/64/18/EPI_ISL_14636418.json"
25683 "NewZealand/22ZA2069/2022" "EPI_ISL_14636416" "?" "Sarah Cockerton et al" "CHL" "Institute of Environmental Science and Research (ESR)" "https://www.epicov.org/acknowledgement/64/16/EPI_ISL_14636416.json"
25684 "NewZealand/22ZA2070/2022" "EPI_ISL_14636422" "?" "Sarah Cockerton et al" "CHL" "Institute of Environmental Science and Research (ESR)" "https://www.epicov.org/acknowledgement/64/22/EPI_ISL_14636422.json"
25685 "NewZealand/22ZA2071/2022" "EPI_ISL_14636421" "?" "Sarah Cockerton et al" "CHL" "Institute of Environmental Science and Research (ESR)" "https://www.epicov.org/acknowledgement/64/21/EPI_ISL_14636421.json"
25686 "NewZealand/22ZA2072/2022" "EPI_ISL_14636424" "?" "Sarah Cockerton et al" "CHL" "Institute of Environmental Science and Research (ESR)" "https://www.epicov.org/acknowledgement/64/24/EPI_ISL_14636424.json"
25687 "NewZealand/22ZA2073/2022" "EPI_ISL_14636420" "?" "Sarah Cockerton et al" "CHL" "Institute of Environmental Science and Research (ESR)" "https://www.epicov.org/acknowledgement/64/20/EPI_ISL_14636420.json"
25688 "NewZealand/22ZA2074/2022" "EPI_ISL_14636423" "?" "Sarah Cockerton et al" "CHL" "Institute of Environmental Science and Research (ESR)" "https://www.epicov.org/acknowledgement/64/23/EPI_ISL_14636423.json"
25689 "NewZealand/22ZA2075/2022" "EPI_ISL_14636417" "?" "Sarah Cockerton et al" "CHL" "Institute of Environmental Science and Research (ESR)" "https://www.epicov.org/acknowledgement/64/17/EPI_ISL_14636417.json"
25690 "NewZealand/22ZA2076/2022" "EPI_ISL_14636419" "?" "Sarah Cockerton et al" "CHL" "Institute of Environmental Science and Research (ESR)" "https://www.epicov.org/acknowledgement/64/19/EPI_ISL_14636419.json"
25691 "NewZealand/22ZA2077/2022" "EPI_ISL_14636426" "?" "Sarah Cockerton et al" "CHL" "Institute of Environmental Science and Research (ESR)" "https://www.epicov.org/acknowledgement/64/26/EPI_ISL_14636426.json"
25692 "NewZealand/22ZA2078/2022" "EPI_ISL_14636414" "?" "Sarah Cockerton et al" "CHL" "Institute of Environmental Science and Research (ESR)" "https://www.epicov.org/acknowledgement/64/14/EPI_ISL_14636414.json"
25693 "NewZealand/22ZA2079/2022" "EPI_ISL_14636413" "?" "Sarah Cockerton et al" "CHL" "Institute of Environmental Science and Research (ESR)" "https://www.epicov.org/acknowledgement/64/13/EPI_ISL_14636413.json"
25694 "NewZealand/22ZA2080/2022" "EPI_ISL_14636415" "?" "Sarah Cockerton et al" "CHL" "Institute of Environmental Science and Research (ESR)" "https://www.epicov.org/acknowledgement/64/15/EPI_ISL_14636415.json"
25695 "NewZealand/22ZA2081/2022" "EPI_ISL_14636428" "?" "Sarah Cockerton et al" "CHL" "Institute of Environmental Science and Research (ESR)" "https://www.epicov.org/acknowledgement/64/28/EPI_ISL_14636428.json"
25696 "NewZealand/22ZA2082/2022" "EPI_ISL_14636425" "?" "Sarah Cockerton et al" "CHL" "Institute of Environmental Science and Research (ESR)" "https://www.epicov.org/acknowledgement/64/25/EPI_ISL_14636425.json"
25697 "NewZealand/22ZA2083/2022" "EPI_ISL_14636429" "?" "Sarah Cockerton et al" "CHL" "Institute of Environmental Science and Research (ESR)" "https://www.epicov.org/acknowledgement/64/29/EPI_ISL_14636429.json"
25698 "NewZealand/22ZA2084/2022" "EPI_ISL_14636430" "?" "Sarah Cockerton et al" "CHL" "Institute of Environmental Science and Research (ESR)" "https://www.epicov.org/acknowledgement/64/30/EPI_ISL_14636430.json"
25699 "NewZealand/22ZA2085/2022" "EPI_ISL_14636427" "?" "Sarah Cockerton et al" "CHL" "Institute of Environmental Science and Research (ESR)" "https://www.epicov.org/acknowledgement/64/27/EPI_ISL_14636427.json"
25700 "NewZealand/22ZA2086/2022" "EPI_ISL_14636432" "?" "Sarah Cockerton et al" "CHL" "Institute of Environmental Science and Research (ESR)" "https://www.epicov.org/acknowledgement/64/32/EPI_ISL_14636432.json"
25701 "NewZealand/22ZA2087/2022" "EPI_ISL_14634514" "?" "Sarah Cockerton et al" "Southern Community Labs" "Institute of Environmental Science and Research (ESR)" "https://www.epicov.org/acknowledgement/45/14/EPI_ISL_14634514.json"
25702 "NewZealand/22ZA2088/2022" "EPI_ISL_14634504" "?" "Sarah Cockerton et al" "Southern Community Labs" "Institute of Environmental Science and Research (ESR)" "https://www.epicov.org/acknowledgement/45/04/EPI_ISL_14634504.json"
25703 "NewZealand/22ZA2089/2022" "EPI_ISL_14634517" "?" "Sarah Cockerton et al" "Southern Community Labs" "Institute of Environmental Science and Research (ESR)" "https://www.epicov.org/acknowledgement/45/17/EPI_ISL_14634517.json"
25704 "NewZealand/22ZA2090/2022" "EPI_ISL_14634528" "?" "Sarah Cockerton et al" "Southern Community Labs" "Institute of Environmental Science and Research (ESR)" "https://www.epicov.org/acknowledgement/45/28/EPI_ISL_14634528.json"
25705 "NewZealand/22ZA2091/2022" "EPI_ISL_14634535" "?" "Sarah Cockerton et al" "Southern Community Labs" "Institute of Environmental Science and Research (ESR)" "https://www.epicov.org/acknowledgement/45/35/EPI_ISL_14634535.json"
25706 "NewZealand/22ZA2092/2022" "EPI_ISL_14634534" "?" "Sarah Cockerton et al" "Southern Community Labs" "Institute of Environmental Science and Research (ESR)" "https://www.epicov.org/acknowledgement/45/34/EPI_ISL_14634534.json"
25707 "NewZealand/22ZA2093/2022" "EPI_ISL_14634529" "?" "Sarah Cockerton et al" "Southern Community Labs" "Institute of Environmental Science and Research (ESR)" "https://www.epicov.org/acknowledgement/45/29/EPI_ISL_14634529.json"
25708 "NewZealand/22ZA2096/2022" "EPI_ISL_14634477" "?" "Sarah Cockerton et al" "Southern Community Labs" "Institute of Environmental Science and Research (ESR)" "https://www.epicov.org/acknowledgement/44/77/EPI_ISL_14634477.json"
25709 "NewZealand/22ZA2097/2022" "EPI_ISL_14634411" "?" "Sarah Cockerton et al" "Medlab South" "Institute of Environmental Science and Research (ESR)" "https://www.epicov.org/acknowledgement/44/11/EPI_ISL_14634411.json"
25710 "NewZealand/22ZA2098/2022" "EPI_ISL_14634475" "?" "Sarah Cockerton et al" "Medlab South" "Institute of Environmental Science and Research (ESR)" "https://www.epicov.org/acknowledgement/44/75/EPI_ISL_14634475.json"
25711 "NewZealand/22ZA2099/2022" "EPI_ISL_14634465" "?" "Sarah Cockerton et al" "Medlab South" "Institute of Environmental Science and Research (ESR)" "https://www.epicov.org/acknowledgement/44/65/EPI_ISL_14634465.json"
25712 "NewZealand/22ZA2100/2022" "EPI_ISL_14634467" "?" "Sarah Cockerton et al" "Medlab South" "Institute of Environmental Science and Research (ESR)" "https://www.epicov.org/acknowledgement/44/67/EPI_ISL_14634467.json"
25713 "NewZealand/22ZA2101/2022" "EPI_ISL_14634446" "?" "Sarah Cockerton et al" "Medlab South" "Institute of Environmental Science and Research (ESR)" "https://www.epicov.org/acknowledgement/44/46/EPI_ISL_14634446.json"
25714 "NewZealand/22ZA2102/2022" "EPI_ISL_14634445" "?" "Sarah Cockerton et al" "Medlab South" "Institute of Environmental Science and Research (ESR)" "https://www.epicov.org/acknowledgement/44/45/EPI_ISL_14634445.json"
25715 "NewZealand/22ZA2103/2022" "EPI_ISL_14634449" "?" "Sarah Cockerton et al" "Medlab South" "Institute of Environmental Science and Research (ESR)" "https://www.epicov.org/acknowledgement/44/49/EPI_ISL_14634449.json"
25716 "NewZealand/22ZA2104/2022" "EPI_ISL_14634488" "?" "Sarah Cockerton et al" "Medlab South" "Institute of Environmental Science and Research (ESR)" "https://www.epicov.org/acknowledgement/44/88/EPI_ISL_14634488.json"
25717 "NewZealand/22ZA2106/2022" "EPI_ISL_14634481" "?" "Sarah Cockerton et al" "Medlab South" "Institute of Environmental Science and Research (ESR)" "https://www.epicov.org/acknowledgement/44/81/EPI_ISL_14634481.json"
25718 "NewZealand/22ZA2107/2022" "EPI_ISL_14634482" "?" "Sarah Cockerton et al" "Medlab South" "Institute of Environmental Science and Research (ESR)" "https://www.epicov.org/acknowledgement/44/82/EPI_ISL_14634482.json"
25719 "NewZealand/22ZA2108/2022" "EPI_ISL_14634493" "?" "Sarah Cockerton et al" "Medlab South" "Institute of Environmental Science and Research (ESR)" "https://www.epicov.org/acknowledgement/44/93/EPI_ISL_14634493.json"
25720 "NewZealand/22ZA2109/2022" "EPI_ISL_14634502" "?" "Sarah Cockerton et al" "Medlab South" "Institute of Environmental Science and Research (ESR)" "https://www.epicov.org/acknowledgement/45/02/EPI_ISL_14634502.json"
25721 "NewZealand/22ZA2110/2022" "EPI_ISL_14634499" "?" "Sarah Cockerton et al" "Medlab South" "Institute of Environmental Science and Research (ESR)" "https://www.epicov.org/acknowledgement/44/99/EPI_ISL_14634499.json"
25722 "NewZealand/22ZA2111/2022" "EPI_ISL_14634503" "?" "Sarah Cockerton et al" "Medlab South" "Institute of Environmental Science and Research (ESR)" "https://www.epicov.org/acknowledgement/45/03/EPI_ISL_14634503.json"
25723 "NewZealand/22ZA2112/2022" "EPI_ISL_14634500" "?" "Sarah Cockerton et al" "Medlab South" "Institute of Environmental Science and Research (ESR)" "https://www.epicov.org/acknowledgement/45/00/EPI_ISL_14634500.json"
25724 "NewZealand/22ZA2113/2022" "EPI_ISL_14633135" "?" "Sarah Cockerton et al" "Canterbury SCL" "Institute of Environmental Science and Research (ESR)" "https://www.epicov.org/acknowledgement/31/35/EPI_ISL_14633135.json"
25725 "NewZealand/22ZA2114/2022" "EPI_ISL_14633136" "?" "Sarah Cockerton et al" "Canterbury SCL" "Institute of Environmental Science and Research (ESR)" "https://www.epicov.org/acknowledgement/31/36/EPI_ISL_14633136.json"
25726 "NewZealand/22ZA2115/2022" "EPI_ISL_14634526" "?" "Sarah Cockerton et al" "Medlab South" "Institute of Environmental Science and Research (ESR)" "https://www.epicov.org/acknowledgement/45/26/EPI_ISL_14634526.json"
25727 "NewZealand/22ZA2116/2022" "EPI_ISL_14634533" "?" "Sarah Cockerton et al" "Medlab South" "Institute of Environmental Science and Research (ESR)" "https://www.epicov.org/acknowledgement/45/33/EPI_ISL_14634533.json"
25728 "NewZealand/22ZA2118/2022" "EPI_ISL_14636435" "?" "Sarah Cockerton et al" "CHL" "Institute of Environmental Science and Research (ESR)" "https://www.epicov.org/acknowledgement/64/35/EPI_ISL_14636435.json"
25729 "NewZealand/22ZA2119/2022" "EPI_ISL_14636431" "?" "Sarah Cockerton et al" "CHL" "Institute of Environmental Science and Research (ESR)" "https://www.epicov.org/acknowledgement/64/31/EPI_ISL_14636431.json"
25730 "NewZealand/22ZA2120/2022" "EPI_ISL_14636439" "?" "Sarah Cockerton et al" "CHL" "Institute of Environmental Science and Research (ESR)" "https://www.epicov.org/acknowledgement/64/39/EPI_ISL_14636439.json"
25731 "NewZealand/22ZA2121/2022" "EPI_ISL_14636438" "?" "Sarah Cockerton et al" "CHL" "Institute of Environmental Science and Research (ESR)" "https://www.epicov.org/acknowledgement/64/38/EPI_ISL_14636438.json"
25732 "NewZealand/22ZA2122/2022" "EPI_ISL_14636433" "?" "Sarah Cockerton et al" "CHL" "Institute of Environmental Science and Research (ESR)" "https://www.epicov.org/acknowledgement/64/33/EPI_ISL_14636433.json"
25733 "NewZealand/22ZA2123/2022" "EPI_ISL_14636434" "?" "Sarah Cockerton et al" "CHL" "Institute of Environmental Science and Research (ESR)" "https://www.epicov.org/acknowledgement/64/34/EPI_ISL_14636434.json"
25734 "NewZealand/22ZA2124/2022" "EPI_ISL_14636437" "?" "Sarah Cockerton et al" "CHL" "Institute of Environmental Science and Research (ESR)" "https://www.epicov.org/acknowledgement/64/37/EPI_ISL_14636437.json"
25735 "NewZealand/22ZA2125/2022" "EPI_ISL_14636441" "?" "Sarah Cockerton et al" "CHL" "Institute of Environmental Science and Research (ESR)" "https://www.epicov.org/acknowledgement/64/41/EPI_ISL_14636441.json"
25736 "NewZealand/22ZA2126/2022" "EPI_ISL_14636440" "?" "Sarah Cockerton et al" "CHL" "Institute of Environmental Science and Research (ESR)" "https://www.epicov.org/acknowledgement/64/40/EPI_ISL_14636440.json"
25737 "NewZealand/22ZA2127/2022" "EPI_ISL_14636436" "?" "Sarah Cockerton et al" "CHL" "Institute of Environmental Science and Research (ESR)" "https://www.epicov.org/acknowledgement/64/36/EPI_ISL_14636436.json"
25738 "NewZealand/22ZA2128/2022" "EPI_ISL_14636442" "?" "Sarah Cockerton et al" "CHL" "Institute of Environmental Science and Research (ESR)" "https://www.epicov.org/acknowledgement/64/42/EPI_ISL_14636442.json"
25739 "NewZealand/22ZA2129/2022" "EPI_ISL_14636138" "?" "Sarah Cockerton et al" "CHL" "Institute of Environmental Science and Research (ESR)" "https://www.epicov.org/acknowledgement/61/38/EPI_ISL_14636138.json"
25740 "NewZealand/22ZA2130/2022" "EPI_ISL_14636443" "?" "Sarah Cockerton et al" "CHL" "Institute of Environmental Science and Research (ESR)" "https://www.epicov.org/acknowledgement/64/43/EPI_ISL_14636443.json"
25741 "NewZealand/22ZA2131/2022" "EPI_ISL_14636117" "?" "Sarah Cockerton et al" "CHL" "Institute of Environmental Science and Research (ESR)" "https://www.epicov.org/acknowledgement/61/17/EPI_ISL_14636117.json"
25742 "NewZealand/22ZA2132/2022" "EPI_ISL_14636124" "?" "Sarah Cockerton et al" "CHL" "Institute of Environmental Science and Research (ESR)" "https://www.epicov.org/acknowledgement/61/24/EPI_ISL_14636124.json"
25743 "NewZealand/22ZA2133/2022" "EPI_ISL_14636120" "?" "Sarah Cockerton et al" "CHL" "Institute of Environmental Science and Research (ESR)" "https://www.epicov.org/acknowledgement/61/20/EPI_ISL_14636120.json"
25744 "NewZealand/22ZA2134/2022" "EPI_ISL_14636112" "?" "Sarah Cockerton et al" "CHL" "Institute of Environmental Science and Research (ESR)" "https://www.epicov.org/acknowledgement/61/12/EPI_ISL_14636112.json"
25745 "NewZealand/22ZA2135/2022" "EPI_ISL_14636118" "?" "Sarah Cockerton et al" "CHL" "Institute of Environmental Science and Research (ESR)" "https://www.epicov.org/acknowledgement/61/18/EPI_ISL_14636118.json"
25746 "NewZealand/22ZA2136/2022" "EPI_ISL_14636116" "?" "Sarah Cockerton et al" "CHL" "Institute of Environmental Science and Research (ESR)" "https://www.epicov.org/acknowledgement/61/16/EPI_ISL_14636116.json"
25747 "NewZealand/22ZA2137/2022" "EPI_ISL_14636123" "?" "Sarah Cockerton et al" "CHL" "Institute of Environmental Science and Research (ESR)" "https://www.epicov.org/acknowledgement/61/23/EPI_ISL_14636123.json"
25748 "NewZealand/22ZA2138/2022" "EPI_ISL_14636122" "?" "Sarah Cockerton et al" "CHL" "Institute of Environmental Science and Research (ESR)" "https://www.epicov.org/acknowledgement/61/22/EPI_ISL_14636122.json"
25749 "NewZealand/22ZA2139/2022" "EPI_ISL_14636111" "?" "Sarah Cockerton et al" "CHL" "Institute of Environmental Science and Research (ESR)" "https://www.epicov.org/acknowledgement/61/11/EPI_ISL_14636111.json"
25750 "NewZealand/22ZA2140/2022" "EPI_ISL_14636119" "?" "Sarah Cockerton et al" "CHL" "Institute of Environmental Science and Research (ESR)" "https://www.epicov.org/acknowledgement/61/19/EPI_ISL_14636119.json"
25751 "NewZealand/22ZA2142/2022" "EPI_ISL_14636121" "?" "Sarah Cockerton et al" "CHL" "Institute of Environmental Science and Research (ESR)" "https://www.epicov.org/acknowledgement/61/21/EPI_ISL_14636121.json"
25752 "NewZealand/22ZA2143/2022" "EPI_ISL_14636113" "?" "Sarah Cockerton et al" "CHL" "Institute of Environmental Science and Research (ESR)" "https://www.epicov.org/acknowledgement/61/13/EPI_ISL_14636113.json"
25753 "NewZealand/22ZA2144/2022" "EPI_ISL_14636110" "?" "Sarah Cockerton et al" "CHL" "Institute of Environmental Science and Research (ESR)" "https://www.epicov.org/acknowledgement/61/10/EPI_ISL_14636110.json"
25754 "NewZealand/22ZA2145/2022" "EPI_ISL_14636115" "?" "Sarah Cockerton et al" "CHL" "Institute of Environmental Science and Research (ESR)" "https://www.epicov.org/acknowledgement/61/15/EPI_ISL_14636115.json"
25755 "NewZealand/22ZA2146/2022" "EPI_ISL_14636126" "?" "Sarah Cockerton et al" "CHL" "Institute of Environmental Science and Research (ESR)" "https://www.epicov.org/acknowledgement/61/26/EPI_ISL_14636126.json"
25756 "NewZealand/22ZA2147/2022" "EPI_ISL_14636125" "?" "Sarah Cockerton et al" "CHL" "Institute of Environmental Science and Research (ESR)" "https://www.epicov.org/acknowledgement/61/25/EPI_ISL_14636125.json"
25757 "NewZealand/22ZA2148/2022" "EPI_ISL_14636128" "?" "Sarah Cockerton et al" "CHL" "Institute of Environmental Science and Research (ESR)" "https://www.epicov.org/acknowledgement/61/28/EPI_ISL_14636128.json"
25758 "NewZealand/22ZA2149/2022" "EPI_ISL_14636129" "?" "Sarah Cockerton et al" "CHL" "Institute of Environmental Science and Research (ESR)" "https://www.epicov.org/acknowledgement/61/29/EPI_ISL_14636129.json"
25759 "NewZealand/22ZA2150/2022" "EPI_ISL_15277443" "?" "Sarah Cockerton et al" "CHL" "Institute of Environmental Science and Research (ESR)" "https://www.epicov.org/acknowledgement/74/43/EPI_ISL_15277443.json"
25760 "NewZealand/22ZA2151/2022" "EPI_ISL_14636130" "?" "Sarah Cockerton et al" "CHL" "Institute of Environmental Science and Research (ESR)" "https://www.epicov.org/acknowledgement/61/30/EPI_ISL_14636130.json"
25761 "NewZealand/22ZA2152/2022" "EPI_ISL_14636127" "?" "Sarah Cockerton et al" "CHL" "Institute of Environmental Science and Research (ESR)" "https://www.epicov.org/acknowledgement/61/27/EPI_ISL_14636127.json"
25762 "NewZealand/22ZA2153/2022" "EPI_ISL_14636114" "?" "Sarah Cockerton et al" "CHL" "Institute of Environmental Science and Research (ESR)" "https://www.epicov.org/acknowledgement/61/14/EPI_ISL_14636114.json"
25763 "NewZealand/22ZA2154/2022" "EPI_ISL_14636131" "?" "Sarah Cockerton et al" "CHL" "Institute of Environmental Science and Research (ESR)" "https://www.epicov.org/acknowledgement/61/31/EPI_ISL_14636131.json"
25764 "NewZealand/22ZA2156/2022" "EPI_ISL_14635554" "?" "Sarah Cockerton et al" "Greymouth" "Institute of Environmental Science and Research (ESR)" "https://www.epicov.org/acknowledgement/55/54/EPI_ISL_14635554.json"
25765 "NewZealand/22ZA2157/2022" "EPI_ISL_14634555" "?" "Sarah Cockerton et al" "Medlab South" "Institute of Environmental Science and Research (ESR)" "https://www.epicov.org/acknowledgement/45/55/EPI_ISL_14634555.json"
25766 "NewZealand/22ZA2158/2022" "EPI_ISL_14634553" "?" "Sarah Cockerton et al" "Medlab South" "Institute of Environmental Science and Research (ESR)" "https://www.epicov.org/acknowledgement/45/53/EPI_ISL_14634553.json"
25767 "NewZealand/22ZA2159/2022" "EPI_ISL_14634552" "?" "Sarah Cockerton et al" "Medlab South" "Institute of Environmental Science and Research (ESR)" "https://www.epicov.org/acknowledgement/45/52/EPI_ISL_14634552.json"
25768 "NewZealand/22ZA2160/2022" "EPI_ISL_14634549" "?" "Sarah Cockerton et al" "Medlab South" "Institute of Environmental Science and Research (ESR)" "https://www.epicov.org/acknowledgement/45/49/EPI_ISL_14634549.json"
25769 "NewZealand/22ZA2161/2022" "EPI_ISL_14636444" "?" "Sarah Cockerton et al" "CHL" "Institute of Environmental Science and Research (ESR)" "https://www.epicov.org/acknowledgement/64/44/EPI_ISL_14636444.json"
25770 "NewZealand/22ZA2162/2022" "EPI_ISL_14636447" "?" "Sarah Cockerton et al" "CHL" "Institute of Environmental Science and Research (ESR)" "https://www.epicov.org/acknowledgement/64/47/EPI_ISL_14636447.json"
25771 "NewZealand/22ZA2163/2022" "EPI_ISL_14636446" "?" "Sarah Cockerton et al" "CHL" "Institute of Environmental Science and Research (ESR)" "https://www.epicov.org/acknowledgement/64/46/EPI_ISL_14636446.json"
25772 "NewZealand/22ZA2164/2022" "EPI_ISL_14636445" "?" "Sarah Cockerton et al" "CHL" "Institute of Environmental Science and Research (ESR)" "https://www.epicov.org/acknowledgement/64/45/EPI_ISL_14636445.json"
25773 "NewZealand/22ZA2165/2022" "EPI_ISL_14636448" "?" "Sarah Cockerton et al" "CHL" "Institute of Environmental Science and Research (ESR)" "https://www.epicov.org/acknowledgement/64/48/EPI_ISL_14636448.json"
25774 "NewZealand/22ZA2166/2022" "EPI_ISL_14636455" "?" "Sarah Cockerton et al" "CHL" "Institute of Environmental Science and Research (ESR)" "https://www.epicov.org/acknowledgement/64/55/EPI_ISL_14636455.json"
25775 "NewZealand/22ZA2169/2022" "EPI_ISL_14636450" "?" "Sarah Cockerton et al" "CHL" "Institute of Environmental Science and Research (ESR)" "https://www.epicov.org/acknowledgement/64/50/EPI_ISL_14636450.json"
25776 "NewZealand/22ZA2170/2022" "EPI_ISL_14636453" "?" "Sarah Cockerton et al" "CHL" "Institute of Environmental Science and Research (ESR)" "https://www.epicov.org/acknowledgement/64/53/EPI_ISL_14636453.json"
25777 "NewZealand/22ZA2171/2022" "EPI_ISL_14636454" "?" "Sarah Cockerton et al" "CHL" "Institute of Environmental Science and Research (ESR)" "https://www.epicov.org/acknowledgement/64/54/EPI_ISL_14636454.json"
25778 "NewZealand/22ZA2172/2022" "EPI_ISL_14636456" "?" "Sarah Cockerton et al" "CHL" "Institute of Environmental Science and Research (ESR)" "https://www.epicov.org/acknowledgement/64/56/EPI_ISL_14636456.json"
25779 "NewZealand/22ZA2173/2022" "EPI_ISL_14636457" "?" "Sarah Cockerton et al" "CHL" "Institute of Environmental Science and Research (ESR)" "https://www.epicov.org/acknowledgement/64/57/EPI_ISL_14636457.json"
25780 "NewZealand/22ZA2174/2022" "EPI_ISL_14636135" "?" "Sarah Cockerton et al" "CHL" "Institute of Environmental Science and Research (ESR)" "https://www.epicov.org/acknowledgement/61/35/EPI_ISL_14636135.json"
25781 "NewZealand/22ZA2175/2022" "EPI_ISL_14636134" "?" "Sarah Cockerton et al" "CHL" "Institute of Environmental Science and Research (ESR)" "https://www.epicov.org/acknowledgement/61/34/EPI_ISL_14636134.json"
25782 "NewZealand/22ZA2176/2022" "EPI_ISL_14636133" "?" "Sarah Cockerton et al" "CHL" "Institute of Environmental Science and Research (ESR)" "https://www.epicov.org/acknowledgement/61/33/EPI_ISL_14636133.json"
25783 "NewZealand/22ZA2177/2022" "EPI_ISL_14636132" "?" "Sarah Cockerton et al" "CHL" "Institute of Environmental Science and Research (ESR)" "https://www.epicov.org/acknowledgement/61/32/EPI_ISL_14636132.json"
25784 "NewZealand/22ZA2178/2022" "EPI_ISL_14636451" "?" "Sarah Cockerton et al" "CHL" "Institute of Environmental Science and Research (ESR)" "https://www.epicov.org/acknowledgement/64/51/EPI_ISL_14636451.json"
25785 "NewZealand/22ZA2179/2022" "EPI_ISL_14636136" "?" "Sarah Cockerton et al" "CHL" "Institute of Environmental Science and Research (ESR)" "https://www.epicov.org/acknowledgement/61/36/EPI_ISL_14636136.json"
25786 "NewZealand/22ZA2180/2022" "EPI_ISL_14636449" "?" "Sarah Cockerton et al" "CHL" "Institute of Environmental Science and Research (ESR)" "https://www.epicov.org/acknowledgement/64/49/EPI_ISL_14636449.json"
25787 "NewZealand/22ZA2181/2022" "EPI_ISL_14636137" "?" "Sarah Cockerton et al" "CHL" "Institute of Environmental Science and Research (ESR)" "https://www.epicov.org/acknowledgement/61/37/EPI_ISL_14636137.json"
25788 "NewZealand/22ZA2182/2022" "EPI_ISL_14634538" "?" "Sarah Cockerton et al" "Southern Community Labs" "Institute of Environmental Science and Research (ESR)" "https://www.epicov.org/acknowledgement/45/38/EPI_ISL_14634538.json"
25789 "NewZealand/22ZA2183/2022" "EPI_ISL_14634540" "?" "Sarah Cockerton et al" "Southern Community Labs" "Institute of Environmental Science and Research (ESR)" "https://www.epicov.org/acknowledgement/45/40/EPI_ISL_14634540.json"
25790 "NewZealand/22ZA2184/2022" "EPI_ISL_14634530" "?" "Sarah Cockerton et al" "Southern Community Labs" "Institute of Environmental Science and Research (ESR)" "https://www.epicov.org/acknowledgement/45/30/EPI_ISL_14634530.json"
25791 "NewZealand/22ZA2185/2022" "EPI_ISL_14634532" "?" "Sarah Cockerton et al" "Southern Community Labs" "Institute of Environmental Science and Research (ESR)" "https://www.epicov.org/acknowledgement/45/32/EPI_ISL_14634532.json"
25792 "NewZealand/22ZA2186/2022" "EPI_ISL_14634531" "?" "Sarah Cockerton et al" "Southern Community Labs" "Institute of Environmental Science and Research (ESR)" "https://www.epicov.org/acknowledgement/45/31/EPI_ISL_14634531.json"
25793 "NewZealand/22ZA2187/2022" "EPI_ISL_14634542" "?" "Sarah Cockerton et al" "Southern Community Labs" "Institute of Environmental Science and Research (ESR)" "https://www.epicov.org/acknowledgement/45/42/EPI_ISL_14634542.json"
25794 "NewZealand/22ZA2188/2022" "EPI_ISL_14634544" "?" "Sarah Cockerton et al" "Southern Community Labs" "Institute of Environmental Science and Research (ESR)" "https://www.epicov.org/acknowledgement/45/44/EPI_ISL_14634544.json"
25795 "NewZealand/22ZA2189/2022" "EPI_ISL_14634541" "?" "Sarah Cockerton et al" "Southern Community Labs" "Institute of Environmental Science and Research (ESR)" "https://www.epicov.org/acknowledgement/45/41/EPI_ISL_14634541.json"
25796 "NewZealand/22ZA2190/2022" "EPI_ISL_14634536" "?" "Sarah Cockerton et al" "Southern Community Labs" "Institute of Environmental Science and Research (ESR)" "https://www.epicov.org/acknowledgement/45/36/EPI_ISL_14634536.json"
25797 "NewZealand/22ZA2191/2022" "EPI_ISL_14634556" "?" "Sarah Cockerton et al" "Southern Community Labs" "Institute of Environmental Science and Research (ESR)" "https://www.epicov.org/acknowledgement/45/56/EPI_ISL_14634556.json"
25798 "NewZealand/22ZA2192/2022" "EPI_ISL_14634554" "?" "Sarah Cockerton et al" "Southern Community Labs" "Institute of Environmental Science and Research (ESR)" "https://www.epicov.org/acknowledgement/45/54/EPI_ISL_14634554.json"
25799 "NewZealand/22ZA2193/2022" "EPI_ISL_14634557" "?" "Sarah Cockerton et al" "Southern Community Labs" "Institute of Environmental Science and Research (ESR)" "https://www.epicov.org/acknowledgement/45/57/EPI_ISL_14634557.json"
25800 "NewZealand/22ZA2194/2022" "EPI_ISL_14634558" "?" "Sarah Cockerton et al" "Southern Community Labs" "Institute of Environmental Science and Research (ESR)" "https://www.epicov.org/acknowledgement/45/58/EPI_ISL_14634558.json"
25801 "NewZealand/22ZA2196/2022" "EPI_ISL_14634560" "?" "Sarah Cockerton et al" "Southern Community Labs" "Institute of Environmental Science and Research (ESR)" "https://www.epicov.org/acknowledgement/45/60/EPI_ISL_14634560.json"
25802 "NewZealand/22ZA2197/2022" "EPI_ISL_14634543" "?" "Sarah Cockerton et al" "Southern Community Labs" "Institute of Environmental Science and Research (ESR)" "https://www.epicov.org/acknowledgement/45/43/EPI_ISL_14634543.json"
25803 "NewZealand/22ZA2199/2022" "EPI_ISL_14634561" "?" "Sarah Cockerton et al" "Southern Community Labs" "Institute of Environmental Science and Research (ESR)" "https://www.epicov.org/acknowledgement/45/61/EPI_ISL_14634561.json"
25804 "NewZealand/22ZA2200/2022" "EPI_ISL_14634559" "?" "Sarah Cockerton et al" "Southern Community Labs" "Institute of Environmental Science and Research (ESR)" "https://www.epicov.org/acknowledgement/45/59/EPI_ISL_14634559.json"
25805 "NewZealand/22ZA2201/2022" "EPI_ISL_14634548" "?" "Sarah Cockerton et al" "Southern Community Labs" "Institute of Environmental Science and Research (ESR)" "https://www.epicov.org/acknowledgement/45/48/EPI_ISL_14634548.json"
25806 "NewZealand/22ZA2202/2022" "EPI_ISL_14634550" "?" "Sarah Cockerton et al" "Southern Community Labs" "Institute of Environmental Science and Research (ESR)" "https://www.epicov.org/acknowledgement/45/50/EPI_ISL_14634550.json"
25807 "NewZealand/22ZA2203/2022" "EPI_ISL_14634545" "?" "Sarah Cockerton et al" "Southern Community Labs" "Institute of Environmental Science and Research (ESR)" "https://www.epicov.org/acknowledgement/45/45/EPI_ISL_14634545.json"
25808 "NewZealand/22ZA2204/2022" "EPI_ISL_14634546" "?" "Sarah Cockerton et al" "Southern Community Labs" "Institute of Environmental Science and Research (ESR)" "https://www.epicov.org/acknowledgement/45/46/EPI_ISL_14634546.json"
25809 "NewZealand/22ZA2205/2022" "EPI_ISL_14634547" "?" "Sarah Cockerton et al" "Southern Community Labs" "Institute of Environmental Science and Research (ESR)" "https://www.epicov.org/acknowledgement/45/47/EPI_ISL_14634547.json"
25810 "NewZealand/22ZA2206/2022" "EPI_ISL_14634539" "?" "Sarah Cockerton et al" "Southern Community Labs" "Institute of Environmental Science and Research (ESR)" "https://www.epicov.org/acknowledgement/45/39/EPI_ISL_14634539.json"
25811 "NewZealand/22ZA2207/2022" "EPI_ISL_14634551" "?" "Sarah Cockerton et al" "Southern Community Labs" "Institute of Environmental Science and Research (ESR)" "https://www.epicov.org/acknowledgement/45/51/EPI_ISL_14634551.json"
25812 "NewZealand/22ZA2209/2022" "EPI_ISL_14633137" "?" "Sarah Cockerton et al" "Canterbury SCL" "Institute of Environmental Science and Research (ESR)" "https://www.epicov.org/acknowledgement/31/37/EPI_ISL_14633137.json"
25813 "NewZealand/22ZA2210/2022" "EPI_ISL_14633139" "?" "Sarah Cockerton et al" "Canterbury SCL" "Institute of Environmental Science and Research (ESR)" "https://www.epicov.org/acknowledgement/31/39/EPI_ISL_14633139.json"
25814 "NewZealand/22ZA2211/2022" "EPI_ISL_14633138" "?" "Sarah Cockerton et al" "Canterbury SCL" "Institute of Environmental Science and Research (ESR)" "https://www.epicov.org/acknowledgement/31/38/EPI_ISL_14633138.json"
25815 "NewZealand/22ZA2213/2022" "EPI_ISL_15277798" "?" "Sarah Cockerton et al" "Pathlab Tauranga" "Institute of Environmental Science and Research (ESR)" "https://www.epicov.org/acknowledgement/77/98/EPI_ISL_15277798.json"
25816 "NewZealand/22ZA2214/2022" "EPI_ISL_15277797" "?" "Sarah Cockerton et al" "Pathlab Tauranga" "Institute of Environmental Science and Research (ESR)" "https://www.epicov.org/acknowledgement/77/97/EPI_ISL_15277797.json"
25817 "NewZealand/22ZA2215/2022" "EPI_ISL_15277799" "?" "Sarah Cockerton et al" "Pathlab Tauranga" "Institute of Environmental Science and Research (ESR)" "https://www.epicov.org/acknowledgement/77/99/EPI_ISL_15277799.json"
25818 "NewZealand/22ZA2216/2022" "EPI_ISL_15277802" "?" "Sarah Cockerton et al" "Pathlab Tauranga" "Institute of Environmental Science and Research (ESR)" "https://www.epicov.org/acknowledgement/78/02/EPI_ISL_15277802.json"
25819 "NewZealand/22ZA2217/2022" "EPI_ISL_15277803" "?" "Sarah Cockerton et al" "Pathlab Tauranga" "Institute of Environmental Science and Research (ESR)" "https://www.epicov.org/acknowledgement/78/03/EPI_ISL_15277803.json"
25820 "NewZealand/22ZA2218/2022" "EPI_ISL_15277801" "?" "Sarah Cockerton et al" "Pathlab Tauranga" "Institute of Environmental Science and Research (ESR)" "https://www.epicov.org/acknowledgement/78/01/EPI_ISL_15277801.json"
25821 "NewZealand/22ZA2219/2022" "EPI_ISL_15277800" "?" "Sarah Cockerton et al" "Pathlab Tauranga" "Institute of Environmental Science and Research (ESR)" "https://www.epicov.org/acknowledgement/78/00/EPI_ISL_15277800.json"
25822 "NewZealand/22ZA2221/2022" "EPI_ISL_15277917" "?" "Sarah Cockerton et al" "Pathlab Whakatane" "Institute of Environmental Science and Research (ESR)" "https://www.epicov.org/acknowledgement/79/17/EPI_ISL_15277917.json"
25823 "NewZealand/22ZA2222/2022" "EPI_ISL_15276293" "?" "Sarah Cockerton et al" "Medlab South" "Institute of Environmental Science and Research (ESR)" "https://www.epicov.org/acknowledgement/62/93/EPI_ISL_15276293.json"
25824 "NewZealand/22ZA2223/2022" "EPI_ISL_15276295" "?" "Sarah Cockerton et al" "Medlab South" "Institute of Environmental Science and Research (ESR)" "https://www.epicov.org/acknowledgement/62/95/EPI_ISL_15276295.json"
25825 "NewZealand/22ZA2224/2022" "EPI_ISL_15276294" "?" "Sarah Cockerton et al" "Medlab South" "Institute of Environmental Science and Research (ESR)" "https://www.epicov.org/acknowledgement/62/94/EPI_ISL_15276294.json"
25826 "NewZealand/22ZA2225/2022" "EPI_ISL_15276292" "?" "Sarah Cockerton et al" "Medlab South" "Institute of Environmental Science and Research (ESR)" "https://www.epicov.org/acknowledgement/62/92/EPI_ISL_15276292.json"
25827 "NewZealand/22ZA2226/2022" "EPI_ISL_15276291" "?" "Sarah Cockerton et al" "Medlab South" "Institute of Environmental Science and Research (ESR)" "https://www.epicov.org/acknowledgement/62/91/EPI_ISL_15276291.json"
25828 "NewZealand/22ZA2227/2022" "EPI_ISL_15276277" "?" "Sarah Cockerton et al" "Medlab South" "Institute of Environmental Science and Research (ESR)" "https://www.epicov.org/acknowledgement/62/77/EPI_ISL_15276277.json"
25829 "NewZealand/22ZA2228/2022" "EPI_ISL_15276271" "?" "Sarah Cockerton et al" "Medlab South" "Institute of Environmental Science and Research (ESR)" "https://www.epicov.org/acknowledgement/62/71/EPI_ISL_15276271.json"
25830 "NewZealand/22ZA2229/2022" "EPI_ISL_15276297" "?" "Sarah Cockerton et al" "Medlab South" "Institute of Environmental Science and Research (ESR)" "https://www.epicov.org/acknowledgement/62/97/EPI_ISL_15276297.json"
25831 "NewZealand/22ZA2231/2022" "EPI_ISL_15277546" "?" "Sarah Cockerton et al" "CHL" "Institute of Environmental Science and Research (ESR)" "https://www.epicov.org/acknowledgement/75/46/EPI_ISL_15277546.json"
25832 "NewZealand/22ZA2232/2022" "EPI_ISL_15277544" "?" "Sarah Cockerton et al" "CHL" "Institute of Environmental Science and Research (ESR)" "https://www.epicov.org/acknowledgement/75/44/EPI_ISL_15277544.json"
25833 "NewZealand/22ZA2233/2022" "EPI_ISL_15277545" "?" "Sarah Cockerton et al" "CHL" "Institute of Environmental Science and Research (ESR)" "https://www.epicov.org/acknowledgement/75/45/EPI_ISL_15277545.json"
25834 "NewZealand/22ZA2234/2022" "EPI_ISL_15277547" "?" "Sarah Cockerton et al" "CHL" "Institute of Environmental Science and Research (ESR)" "https://www.epicov.org/acknowledgement/75/47/EPI_ISL_15277547.json"
25835 "NewZealand/22ZA2235/2022" "EPI_ISL_15277548" "?" "Sarah Cockerton et al" "CHL" "Institute of Environmental Science and Research (ESR)" "https://www.epicov.org/acknowledgement/75/48/EPI_ISL_15277548.json"
25836 "NewZealand/22ZA2236/2022" "EPI_ISL_15277451" "?" "Sarah Cockerton et al" "CHL" "Institute of Environmental Science and Research (ESR)" "https://www.epicov.org/acknowledgement/74/51/EPI_ISL_15277451.json"
25837 "NewZealand/22ZA2237/2022" "EPI_ISL_15277549" "?" "Sarah Cockerton et al" "CHL" "Institute of Environmental Science and Research (ESR)" "https://www.epicov.org/acknowledgement/75/49/EPI_ISL_15277549.json"
25838 "NewZealand/22ZA2238/2022" "EPI_ISL_15277444" "?" "Sarah Cockerton et al" "CHL" "Institute of Environmental Science and Research (ESR)" "https://www.epicov.org/acknowledgement/74/44/EPI_ISL_15277444.json"
25839 "NewZealand/22ZA2239/2022" "EPI_ISL_15277445" "?" "Sarah Cockerton et al" "CHL" "Institute of Environmental Science and Research (ESR)" "https://www.epicov.org/acknowledgement/74/45/EPI_ISL_15277445.json"
25840 "NewZealand/22ZA2240/2022" "EPI_ISL_15277446" "?" "Sarah Cockerton et al" "CHL" "Institute of Environmental Science and Research (ESR)" "https://www.epicov.org/acknowledgement/74/46/EPI_ISL_15277446.json"
25841 "NewZealand/22ZA2241/2022" "EPI_ISL_15277447" "?" "Sarah Cockerton et al" "CHL" "Institute of Environmental Science and Research (ESR)" "https://www.epicov.org/acknowledgement/74/47/EPI_ISL_15277447.json"
25842 "NewZealand/22ZA2242/2022" "EPI_ISL_15277453" "?" "Sarah Cockerton et al" "CHL" "Institute of Environmental Science and Research (ESR)" "https://www.epicov.org/acknowledgement/74/53/EPI_ISL_15277453.json"
25843 "NewZealand/22ZA2243/2022" "EPI_ISL_15277449" "?" "Sarah Cockerton et al" "CHL" "Institute of Environmental Science and Research (ESR)" "https://www.epicov.org/acknowledgement/74/49/EPI_ISL_15277449.json"
25844 "NewZealand/22ZA2244/2022" "EPI_ISL_15277448" "?" "Sarah Cockerton et al" "CHL" "Institute of Environmental Science and Research (ESR)" "https://www.epicov.org/acknowledgement/74/48/EPI_ISL_15277448.json"
25845 "NewZealand/22ZA2245/2022" "EPI_ISL_15277450" "?" "Sarah Cockerton et al" "CHL" "Institute of Environmental Science and Research (ESR)" "https://www.epicov.org/acknowledgement/74/50/EPI_ISL_15277450.json"
25846 "NewZealand/22ZA2246/2022" "EPI_ISL_15277452" "?" "Sarah Cockerton et al" "CHL" "Institute of Environmental Science and Research (ESR)" "https://www.epicov.org/acknowledgement/74/52/EPI_ISL_15277452.json"
25847 "NewZealand/22ZA2247/2022" "EPI_ISL_15277454" "?" "Sarah Cockerton et al" "CHL" "Institute of Environmental Science and Research (ESR)" "https://www.epicov.org/acknowledgement/74/54/EPI_ISL_15277454.json"
25848 "NewZealand/22ZA2248/2022" "EPI_ISL_15277455" "?" "Sarah Cockerton et al" "CHL" "Institute of Environmental Science and Research (ESR)" "https://www.epicov.org/acknowledgement/74/55/EPI_ISL_15277455.json"
25849 "NewZealand/22ZA2249/2022" "EPI_ISL_15277550" "?" "Sarah Cockerton et al" "CHL" "Institute of Environmental Science and Research (ESR)" "https://www.epicov.org/acknowledgement/75/50/EPI_ISL_15277550.json"
25850 "NewZealand/22ZA2250/2022" "EPI_ISL_15277551" "?" "Sarah Cockerton et al" "CHL" "Institute of Environmental Science and Research (ESR)" "https://www.epicov.org/acknowledgement/75/51/EPI_ISL_15277551.json"
25851 "NewZealand/22ZA2251/2022" "EPI_ISL_15276265" "?" "Sarah Cockerton et al" "Southern Community Labs" "Institute of Environmental Science and Research (ESR)" "https://www.epicov.org/acknowledgement/62/65/EPI_ISL_15276265.json"
25852 "NewZealand/22ZA2252/2022" "EPI_ISL_15276283" "?" "Sarah Cockerton et al" "Southern Community Labs" "Institute of Environmental Science and Research (ESR)" "https://www.epicov.org/acknowledgement/62/83/EPI_ISL_15276283.json"
25853 "NewZealand/22ZA2253/2022" "EPI_ISL_15276282" "?" "Sarah Cockerton et al" "Southern Community Labs" "Institute of Environmental Science and Research (ESR)" "https://www.epicov.org/acknowledgement/62/82/EPI_ISL_15276282.json"
25854 "NewZealand/22ZA2254/2022" "EPI_ISL_15276281" "?" "Sarah Cockerton et al" "Southern Community Labs" "Institute of Environmental Science and Research (ESR)" "https://www.epicov.org/acknowledgement/62/81/EPI_ISL_15276281.json"
25855 "NewZealand/22ZA2255/2022" "EPI_ISL_15276284" "?" "Sarah Cockerton et al" "Southern Community Labs" "Institute of Environmental Science and Research (ESR)" "https://www.epicov.org/acknowledgement/62/84/EPI_ISL_15276284.json"
25856 "NewZealand/22ZA2256/2022" "EPI_ISL_15276287" "?" "Sarah Cockerton et al" "Southern Community Labs" "Institute of Environmental Science and Research (ESR)" "https://www.epicov.org/acknowledgement/62/87/EPI_ISL_15276287.json"
25857 "NewZealand/22ZA2257/2022" "EPI_ISL_15276307" "?" "Sarah Cockerton et al" "Southern Community Labs" "Institute of Environmental Science and Research (ESR)" "https://www.epicov.org/acknowledgement/63/07/EPI_ISL_15276307.json"
25858 "NewZealand/22ZA2258/2022" "EPI_ISL_15276309" "?" "Sarah Cockerton et al" "Southern Community Labs" "Institute of Environmental Science and Research (ESR)" "https://www.epicov.org/acknowledgement/63/09/EPI_ISL_15276309.json"
25859 "NewZealand/22ZA2259/2022" "EPI_ISL_15276272" "?" "Sarah Cockerton et al" "Southern Community Labs" "Institute of Environmental Science and Research (ESR)" "https://www.epicov.org/acknowledgement/62/72/EPI_ISL_15276272.json"
25860 "NewZealand/22ZA2260/2022" "EPI_ISL_15276288" "?" "Sarah Cockerton et al" "Southern Community Labs" "Institute of Environmental Science and Research (ESR)" "https://www.epicov.org/acknowledgement/62/88/EPI_ISL_15276288.json"
25861 "NewZealand/22ZA2261/2022" "EPI_ISL_15276305" "?" "Sarah Cockerton et al" "Southern Community Labs" "Institute of Environmental Science and Research (ESR)" "https://www.epicov.org/acknowledgement/63/05/EPI_ISL_15276305.json"
25862 "NewZealand/22ZA2262/2022" "EPI_ISL_15276270" "?" "Sarah Cockerton et al" "Southern Community Labs" "Institute of Environmental Science and Research (ESR)" "https://www.epicov.org/acknowledgement/62/70/EPI_ISL_15276270.json"
25863 "NewZealand/22ZA2265/2022" "EPI_ISL_15276317" "?" "Sarah Cockerton et al" "Southern Community Labs" "Institute of Environmental Science and Research (ESR)" "https://www.epicov.org/acknowledgement/63/17/EPI_ISL_15276317.json"
25864 "NewZealand/22ZA2266/2022" "EPI_ISL_15276243" "?" "Sarah Cockerton et al" "Southern Community Labs" "Institute of Environmental Science and Research (ESR)" "https://www.epicov.org/acknowledgement/62/43/EPI_ISL_15276243.json"
25865 "NewZealand/22ZA2268/2022" "EPI_ISL_15275816" "?" "Sarah Cockerton et al" "Canterbury SCL" "Institute of Environmental Science and Research (ESR)" "https://www.epicov.org/acknowledgement/58/16/EPI_ISL_15275816.json"
25866 "NewZealand/22ZA2269/2022" "EPI_ISL_15275814" "?" "Sarah Cockerton et al" "Canterbury SCL" "Institute of Environmental Science and Research (ESR)" "https://www.epicov.org/acknowledgement/58/14/EPI_ISL_15275814.json"
25867 "NewZealand/22ZA2270/2022" "EPI_ISL_15275815" "?" "Sarah Cockerton et al" "Canterbury SCL" "Institute of Environmental Science and Research (ESR)" "https://www.epicov.org/acknowledgement/58/15/EPI_ISL_15275815.json"
25868 "NewZealand/22ZA2271/2022" "EPI_ISL_15275817" "?" "Sarah Cockerton et al" "Canterbury SCL" "Institute of Environmental Science and Research (ESR)" "https://www.epicov.org/acknowledgement/58/17/EPI_ISL_15275817.json"
25869 "NewZealand/22ZA2272/2022" "EPI_ISL_15278364" "?" "Sarah Cockerton et al" "Waikato DHB Laboratory" "Institute of Environmental Science and Research (ESR)" "https://www.epicov.org/acknowledgement/83/64/EPI_ISL_15278364.json"
25870 "NewZealand/22ZA2273/2022" "EPI_ISL_15278365" "?" "Sarah Cockerton et al" "Waikato DHB Laboratory" "Institute of Environmental Science and Research (ESR)" "https://www.epicov.org/acknowledgement/83/65/EPI_ISL_15278365.json"
25871 "NewZealand/22ZA2274/2022" "EPI_ISL_15278361" "?" "Sarah Cockerton et al" "Waikato DHB Laboratory" "Institute of Environmental Science and Research (ESR)" "https://www.epicov.org/acknowledgement/83/61/EPI_ISL_15278361.json"
25872 "NewZealand/22ZA2275/2022" "EPI_ISL_15278367" "?" "Sarah Cockerton et al" "Waikato DHB Laboratory" "Institute of Environmental Science and Research (ESR)" "https://www.epicov.org/acknowledgement/83/67/EPI_ISL_15278367.json"
25873 "NewZealand/22ZA2276/2022" "EPI_ISL_15278368" "?" "Sarah Cockerton et al" "Waikato DHB Laboratory" "Institute of Environmental Science and Research (ESR)" "https://www.epicov.org/acknowledgement/83/68/EPI_ISL_15278368.json"
25874 "NewZealand/22ZA2277/2022" "EPI_ISL_15278369" "?" "Sarah Cockerton et al" "Waikato DHB Laboratory" "Institute of Environmental Science and Research (ESR)" "https://www.epicov.org/acknowledgement/83/69/EPI_ISL_15278369.json"
25875 "NewZealand/22ZA2278/2022" "EPI_ISL_15278596" "?" "Sarah Cockerton et al" "Waikato DHB Laboratory" "Institute of Environmental Science and Research (ESR)" "https://www.epicov.org/acknowledgement/85/96/EPI_ISL_15278596.json"
25876 "NewZealand/22ZA2279/2022" "EPI_ISL_15278362" "?" "Sarah Cockerton et al" "Waikato DHB Laboratory" "Institute of Environmental Science and Research (ESR)" "https://www.epicov.org/acknowledgement/83/62/EPI_ISL_15278362.json"
25877 "NewZealand/22ZA2280/2022" "EPI_ISL_15278605" "?" "Sarah Cockerton et al" "Waikato DHB Laboratory" "Institute of Environmental Science and Research (ESR)" "https://www.epicov.org/acknowledgement/86/05/EPI_ISL_15278605.json"
25878 "NewZealand/22ZA2281/2022" "EPI_ISL_15278363" "?" "Sarah Cockerton et al" "Waikato DHB Laboratory" "Institute of Environmental Science and Research (ESR)" "https://www.epicov.org/acknowledgement/83/63/EPI_ISL_15278363.json"
25879 "NewZealand/22ZA2282/2022" "EPI_ISL_15278370" "?" "Sarah Cockerton et al" "Waikato DHB Laboratory" "Institute of Environmental Science and Research (ESR)" "https://www.epicov.org/acknowledgement/83/70/EPI_ISL_15278370.json"
25880 "NewZealand/22ZA2283/2022" "EPI_ISL_15278372" "?" "Sarah Cockerton et al" "Waikato DHB Laboratory" "Institute of Environmental Science and Research (ESR)" "https://www.epicov.org/acknowledgement/83/72/EPI_ISL_15278372.json"
25881 "NewZealand/22ZA2285/2022" "EPI_ISL_15278374" "?" "Sarah Cockerton et al" "Waikato DHB Laboratory" "Institute of Environmental Science and Research (ESR)" "https://www.epicov.org/acknowledgement/83/74/EPI_ISL_15278374.json"
25882 "NewZealand/22ZA2286/2022" "EPI_ISL_15278377" "?" "Sarah Cockerton et al" "Waikato DHB Laboratory" "Institute of Environmental Science and Research (ESR)" "https://www.epicov.org/acknowledgement/83/77/EPI_ISL_15278377.json"
25883 "NewZealand/22ZA2287/2022" "EPI_ISL_15278376" "?" "Sarah Cockerton et al" "Waikato DHB Laboratory" "Institute of Environmental Science and Research (ESR)" "https://www.epicov.org/acknowledgement/83/76/EPI_ISL_15278376.json"
25884 "NewZealand/22ZA2288/2022" "EPI_ISL_15278375" "?" "Sarah Cockerton et al" "Waikato DHB Laboratory" "Institute of Environmental Science and Research (ESR)" "https://www.epicov.org/acknowledgement/83/75/EPI_ISL_15278375.json"
25885 "NewZealand/22ZA2289/2022" "EPI_ISL_15278378" "?" "Sarah Cockerton et al" "Waikato DHB Laboratory" "Institute of Environmental Science and Research (ESR)" "https://www.epicov.org/acknowledgement/83/78/EPI_ISL_15278378.json"
25886 "NewZealand/22ZA2290/2022" "EPI_ISL_15278379" "?" "Sarah Cockerton et al" "Waikato DHB Laboratory" "Institute of Environmental Science and Research (ESR)" "https://www.epicov.org/acknowledgement/83/79/EPI_ISL_15278379.json"
25887 "NewZealand/22ZA2291/2022" "EPI_ISL_15278381" "?" "Sarah Cockerton et al" "Waikato DHB Laboratory" "Institute of Environmental Science and Research (ESR)" "https://www.epicov.org/acknowledgement/83/81/EPI_ISL_15278381.json"
25888 "NewZealand/22ZA2292/2022" "EPI_ISL_15278382" "?" "Sarah Cockerton et al" "Waikato DHB Laboratory" "Institute of Environmental Science and Research (ESR)" "https://www.epicov.org/acknowledgement/83/82/EPI_ISL_15278382.json"
25889 "NewZealand/22ZA2293/2022" "EPI_ISL_15278380" "?" "Sarah Cockerton et al" "Waikato DHB Laboratory" "Institute of Environmental Science and Research (ESR)" "https://www.epicov.org/acknowledgement/83/80/EPI_ISL_15278380.json"
25890 "NewZealand/22ZA2294/2022" "EPI_ISL_15278383" "?" "Sarah Cockerton et al" "Waikato DHB Laboratory" "Institute of Environmental Science and Research (ESR)" "https://www.epicov.org/acknowledgement/83/83/EPI_ISL_15278383.json"
25891 "NewZealand/22ZA2295/2022" "EPI_ISL_15278366" "?" "Sarah Cockerton et al" "Waikato DHB Laboratory" "Institute of Environmental Science and Research (ESR)" "https://www.epicov.org/acknowledgement/83/66/EPI_ISL_15278366.json"
25892 "NewZealand/22ZA2296/2022" "EPI_ISL_15278595" "?" "Sarah Cockerton et al" "Waikato DHB Laboratory" "Institute of Environmental Science and Research (ESR)" "https://www.epicov.org/acknowledgement/85/95/EPI_ISL_15278595.json"
25893 "NewZealand/22ZA2297/2022" "EPI_ISL_15278594" "?" "Sarah Cockerton et al" "Waikato DHB Laboratory" "Institute of Environmental Science and Research (ESR)" "https://www.epicov.org/acknowledgement/85/94/EPI_ISL_15278594.json"
25894 "NewZealand/22ZA2298/2022" "EPI_ISL_15278384" "?" "Sarah Cockerton et al" "Waikato DHB Laboratory" "Institute of Environmental Science and Research (ESR)" "https://www.epicov.org/acknowledgement/83/84/EPI_ISL_15278384.json"
25895 "NewZealand/22ZA2299/2022" "EPI_ISL_15276836" "?" "Sarah Cockerton et al" "Counties" "Institute of Environmental Science and Research (ESR)" "https://www.epicov.org/acknowledgement/68/36/EPI_ISL_15276836.json"
25896 "NewZealand/22ZA2301/2022" "EPI_ISL_15276828" "?" "Sarah Cockerton et al" "Counties" "Institute of Environmental Science and Research (ESR)" "https://www.epicov.org/acknowledgement/68/28/EPI_ISL_15276828.json"
25897 "NewZealand/22ZA2302/2022" "EPI_ISL_15276829" "?" "Sarah Cockerton et al" "Counties" "Institute of Environmental Science and Research (ESR)" "https://www.epicov.org/acknowledgement/68/29/EPI_ISL_15276829.json"
25898 "NewZealand/22ZA2303/2022" "EPI_ISL_15276827" "?" "Sarah Cockerton et al" "Counties" "Institute of Environmental Science and Research (ESR)" "https://www.epicov.org/acknowledgement/68/27/EPI_ISL_15276827.json"
25899 "NewZealand/22ZA2304/2022" "EPI_ISL_15276832" "?" "Sarah Cockerton et al" "Counties" "Institute of Environmental Science and Research (ESR)" "https://www.epicov.org/acknowledgement/68/32/EPI_ISL_15276832.json"
25900 "NewZealand/22ZA2305/2022" "EPI_ISL_15276842" "?" "Sarah Cockerton et al" "Counties" "Institute of Environmental Science and Research (ESR)" "https://www.epicov.org/acknowledgement/68/42/EPI_ISL_15276842.json"
25901 "NewZealand/22ZA2306/2022" "EPI_ISL_15276843" "?" "Sarah Cockerton et al" "Counties" "Institute of Environmental Science and Research (ESR)" "https://www.epicov.org/acknowledgement/68/43/EPI_ISL_15276843.json"
25902 "NewZealand/22ZA2309/2022" "EPI_ISL_15276834" "?" "Sarah Cockerton et al" "Counties" "Institute of Environmental Science and Research (ESR)" "https://www.epicov.org/acknowledgement/68/34/EPI_ISL_15276834.json"
25903 "NewZealand/22ZA2310/2022" "EPI_ISL_15276835" "?" "Sarah Cockerton et al" "Counties" "Institute of Environmental Science and Research (ESR)" "https://www.epicov.org/acknowledgement/68/35/EPI_ISL_15276835.json"
25904 "NewZealand/22ZA2311/2022" "EPI_ISL_15276845" "?" "Sarah Cockerton et al" "Counties" "Institute of Environmental Science and Research (ESR)" "https://www.epicov.org/acknowledgement/68/45/EPI_ISL_15276845.json"
25905 "NewZealand/22ZA2312/2022" "EPI_ISL_15276844" "?" "Sarah Cockerton et al" "Counties" "Institute of Environmental Science and Research (ESR)" "https://www.epicov.org/acknowledgement/68/44/EPI_ISL_15276844.json"
25906 "NewZealand/22ZA2313/2022" "EPI_ISL_15276825" "?" "Sarah Cockerton et al" "Counties" "Institute of Environmental Science and Research (ESR)" "https://www.epicov.org/acknowledgement/68/25/EPI_ISL_15276825.json"
25907 "NewZealand/22ZA2314/2022" "EPI_ISL_15276826" "?" "Sarah Cockerton et al" "Counties" "Institute of Environmental Science and Research (ESR)" "https://www.epicov.org/acknowledgement/68/26/EPI_ISL_15276826.json"
25908 "NewZealand/22ZA2315/2022" "EPI_ISL_15276831" "?" "Sarah Cockerton et al" "Counties" "Institute of Environmental Science and Research (ESR)" "https://www.epicov.org/acknowledgement/68/31/EPI_ISL_15276831.json"
25909 "NewZealand/22ZA2316/2022" "EPI_ISL_15276837" "?" "Sarah Cockerton et al" "Counties" "Institute of Environmental Science and Research (ESR)" "https://www.epicov.org/acknowledgement/68/37/EPI_ISL_15276837.json"
25910 "NewZealand/22ZA2317/2022" "EPI_ISL_15276833" "?" "Sarah Cockerton et al" "Counties" "Institute of Environmental Science and Research (ESR)" "https://www.epicov.org/acknowledgement/68/33/EPI_ISL_15276833.json"
25911 "NewZealand/22ZA2318/2022" "EPI_ISL_15276823" "?" "Sarah Cockerton et al" "Counties" "Institute of Environmental Science and Research (ESR)" "https://www.epicov.org/acknowledgement/68/23/EPI_ISL_15276823.json"
25912 "NewZealand/22ZA2319/2022" "EPI_ISL_15276840" "?" "Sarah Cockerton et al" "Counties" "Institute of Environmental Science and Research (ESR)" "https://www.epicov.org/acknowledgement/68/40/EPI_ISL_15276840.json"
25913 "NewZealand/22ZA2320/2022" "EPI_ISL_15276830" "?" "Sarah Cockerton et al" "Counties" "Institute of Environmental Science and Research (ESR)" "https://www.epicov.org/acknowledgement/68/30/EPI_ISL_15276830.json"
25914 "NewZealand/22ZA2321/2022" "EPI_ISL_15276841" "?" "Sarah Cockerton et al" "Counties" "Institute of Environmental Science and Research (ESR)" "https://www.epicov.org/acknowledgement/68/41/EPI_ISL_15276841.json"
25915 "NewZealand/22ZA2322/2022" "EPI_ISL_15276838" "?" "Sarah Cockerton et al" "Counties" "Institute of Environmental Science and Research (ESR)" "https://www.epicov.org/acknowledgement/68/38/EPI_ISL_15276838.json"
25916 "NewZealand/22ZA2323/2022" "EPI_ISL_15276839" "?" "Sarah Cockerton et al" "Counties" "Institute of Environmental Science and Research (ESR)" "https://www.epicov.org/acknowledgement/68/39/EPI_ISL_15276839.json"
25917 "NewZealand/22ZA2324/2022" "EPI_ISL_15276316" "?" "Sarah Cockerton et al" "Southern Community Labs" "Institute of Environmental Science and Research (ESR)" "https://www.epicov.org/acknowledgement/63/16/EPI_ISL_15276316.json"
25918 "NewZealand/22ZA2325/2022" "EPI_ISL_15276301" "?" "Sarah Cockerton et al" "Southern Community Labs" "Institute of Environmental Science and Research (ESR)" "https://www.epicov.org/acknowledgement/63/01/EPI_ISL_15276301.json"
25919 "NewZealand/22ZA2326/2022" "EPI_ISL_15276299" "?" "Sarah Cockerton et al" "Southern Community Labs" "Institute of Environmental Science and Research (ESR)" "https://www.epicov.org/acknowledgement/62/99/EPI_ISL_15276299.json"
25920 "NewZealand/22ZA2327/2022" "EPI_ISL_15276298" "?" "Sarah Cockerton et al" "Southern Community Labs" "Institute of Environmental Science and Research (ESR)" "https://www.epicov.org/acknowledgement/62/98/EPI_ISL_15276298.json"
25921 "NewZealand/22ZA2328/2022" "EPI_ISL_15276302" "?" "Sarah Cockerton et al" "Southern Community Labs" "Institute of Environmental Science and Research (ESR)" "https://www.epicov.org/acknowledgement/63/02/EPI_ISL_15276302.json"
25922 "NewZealand/22ZA2329/2022" "EPI_ISL_15276336" "?" "Sarah Cockerton et al" "Southern Community Labs" "Institute of Environmental Science and Research (ESR)" "https://www.epicov.org/acknowledgement/63/36/EPI_ISL_15276336.json"
25923 "NewZealand/22ZA2330/2022" "EPI_ISL_15276333" "?" "Sarah Cockerton et al" "Southern Community Labs" "Institute of Environmental Science and Research (ESR)" "https://www.epicov.org/acknowledgement/63/33/EPI_ISL_15276333.json"
25924 "NewZealand/22ZA2331/2022" "EPI_ISL_15276314" "?" "Sarah Cockerton et al" "Southern Community Labs" "Institute of Environmental Science and Research (ESR)" "https://www.epicov.org/acknowledgement/63/14/EPI_ISL_15276314.json"
25925 "NewZealand/22ZA2332/2022" "EPI_ISL_15276300" "?" "Sarah Cockerton et al" "Southern Community Labs" "Institute of Environmental Science and Research (ESR)" "https://www.epicov.org/acknowledgement/63/00/EPI_ISL_15276300.json"
25926 "NewZealand/22ZA2333/2022" "EPI_ISL_15276330" "?" "Sarah Cockerton et al" "Southern Community Labs" "Institute of Environmental Science and Research (ESR)" "https://www.epicov.org/acknowledgement/63/30/EPI_ISL_15276330.json"
25927 "NewZealand/22ZA2334/2022" "EPI_ISL_15276329" "?" "Sarah Cockerton et al" "Southern Community Labs" "Institute of Environmental Science and Research (ESR)" "https://www.epicov.org/acknowledgement/63/29/EPI_ISL_15276329.json"
25928 "NewZealand/22ZA2335/2022" "EPI_ISL_15276332" "?" "Sarah Cockerton et al" "Southern Community Labs" "Institute of Environmental Science and Research (ESR)" "https://www.epicov.org/acknowledgement/63/32/EPI_ISL_15276332.json"
25929 "NewZealand/22ZA2336/2022" "EPI_ISL_15276331" "?" "Sarah Cockerton et al" "Southern Community Labs" "Institute of Environmental Science and Research (ESR)" "https://www.epicov.org/acknowledgement/63/31/EPI_ISL_15276331.json"
25930 "NewZealand/22ZA2337/2022" "EPI_ISL_15276341" "?" "Sarah Cockerton et al" "Southern Community Labs" "Institute of Environmental Science and Research (ESR)" "https://www.epicov.org/acknowledgement/63/41/EPI_ISL_15276341.json"
25931 "NewZealand/22ZA2338/2022" "EPI_ISL_15276308" "?" "Sarah Cockerton et al" "Southern Community Labs" "Institute of Environmental Science and Research (ESR)" "https://www.epicov.org/acknowledgement/63/08/EPI_ISL_15276308.json"
25932 "NewZealand/22ZA2339/2022" "EPI_ISL_15276337" "?" "Sarah Cockerton et al" "Southern Community Labs" "Institute of Environmental Science and Research (ESR)" "https://www.epicov.org/acknowledgement/63/37/EPI_ISL_15276337.json"
25933 "NewZealand/22ZA2340/2022" "EPI_ISL_15276319" "?" "Sarah Cockerton et al" "Southern Community Labs" "Institute of Environmental Science and Research (ESR)" "https://www.epicov.org/acknowledgement/63/19/EPI_ISL_15276319.json"
25934 "NewZealand/22ZA2342/2022" "EPI_ISL_15276335" "?" "Sarah Cockerton et al" "Southern Community Labs" "Institute of Environmental Science and Research (ESR)" "https://www.epicov.org/acknowledgement/63/35/EPI_ISL_15276335.json"
25935 "NewZealand/22ZA2343/2022" "EPI_ISL_15276344" "?" "Sarah Cockerton et al" "Southern Community Labs" "Institute of Environmental Science and Research (ESR)" "https://www.epicov.org/acknowledgement/63/44/EPI_ISL_15276344.json"
25936 "NewZealand/22ZA2344/2022" "EPI_ISL_15276345" "?" "Sarah Cockerton et al" "Southern Community Labs" "Institute of Environmental Science and Research (ESR)" "https://www.epicov.org/acknowledgement/63/45/EPI_ISL_15276345.json"
25937 "NewZealand/22ZA2345/2022" "EPI_ISL_15276318" "?" "Sarah Cockerton et al" "Southern Community Labs" "Institute of Environmental Science and Research (ESR)" "https://www.epicov.org/acknowledgement/63/18/EPI_ISL_15276318.json"
25938 "NewZealand/22ZA2349/2022" "EPI_ISL_15276346" "?" "Sarah Cockerton et al" "Southern Community Labs" "Institute of Environmental Science and Research (ESR)" "https://www.epicov.org/acknowledgement/63/46/EPI_ISL_15276346.json"
25939 "NewZealand/22ZA2350/2022" "EPI_ISL_15275818" "?" "Sarah Cockerton et al" "Canterbury SCL" "Institute of Environmental Science and Research (ESR)" "https://www.epicov.org/acknowledgement/58/18/EPI_ISL_15275818.json"
25940 "NewZealand/22ZA2351/2022" "EPI_ISL_15275820" "?" "Sarah Cockerton et al" "Canterbury SCL" "Institute of Environmental Science and Research (ESR)" "https://www.epicov.org/acknowledgement/58/20/EPI_ISL_15275820.json"
25941 "NewZealand/22ZA2352/2022" "EPI_ISL_15275819" "?" "Sarah Cockerton et al" "Canterbury SCL" "Institute of Environmental Science and Research (ESR)" "https://www.epicov.org/acknowledgement/58/19/EPI_ISL_15275819.json"
25942 "NewZealand/22ZA2353/2022" "EPI_ISL_15277552" "?" "Sarah Cockerton et al" "CHL" "Institute of Environmental Science and Research (ESR)" "https://www.epicov.org/acknowledgement/75/52/EPI_ISL_15277552.json"
25943 "NewZealand/22ZA2354/2022" "EPI_ISL_15277553" "?" "Sarah Cockerton et al" "CHL" "Institute of Environmental Science and Research (ESR)" "https://www.epicov.org/acknowledgement/75/53/EPI_ISL_15277553.json"
25944 "NewZealand/22ZA2355/2022" "EPI_ISL_15277555" "?" "Sarah Cockerton et al" "CHL" "Institute of Environmental Science and Research (ESR)" "https://www.epicov.org/acknowledgement/75/55/EPI_ISL_15277555.json"
25945 "NewZealand/22ZA2356/2022" "EPI_ISL_15277556" "?" "Sarah Cockerton et al" "CHL" "Institute of Environmental Science and Research (ESR)" "https://www.epicov.org/acknowledgement/75/56/EPI_ISL_15277556.json"
25946 "NewZealand/22ZA2357/2022" "EPI_ISL_15277554" "?" "Sarah Cockerton et al" "CHL" "Institute of Environmental Science and Research (ESR)" "https://www.epicov.org/acknowledgement/75/54/EPI_ISL_15277554.json"
25947 "NewZealand/22ZA2358/2022" "EPI_ISL_15277557" "?" "Sarah Cockerton et al" "CHL" "Institute of Environmental Science and Research (ESR)" "https://www.epicov.org/acknowledgement/75/57/EPI_ISL_15277557.json"
25948 "NewZealand/22ZA2359/2022" "EPI_ISL_15277558" "?" "Sarah Cockerton et al" "CHL" "Institute of Environmental Science and Research (ESR)" "https://www.epicov.org/acknowledgement/75/58/EPI_ISL_15277558.json"
25949 "NewZealand/22ZA2360/2022" "EPI_ISL_15276340" "?" "Sarah Cockerton et al" "Medlab South" "Institute of Environmental Science and Research (ESR)" "https://www.epicov.org/acknowledgement/63/40/EPI_ISL_15276340.json"
25950 "NewZealand/22ZA2361/2022" "EPI_ISL_15276315" "?" "Sarah Cockerton et al" "Medlab South" "Institute of Environmental Science and Research (ESR)" "https://www.epicov.org/acknowledgement/63/15/EPI_ISL_15276315.json"
25951 "NewZealand/22ZA2362/2022" "EPI_ISL_15276339" "?" "Sarah Cockerton et al" "Medlab South" "Institute of Environmental Science and Research (ESR)" "https://www.epicov.org/acknowledgement/63/39/EPI_ISL_15276339.json"
25952 "NewZealand/22ZA2363/2022" "EPI_ISL_15276338" "?" "Sarah Cockerton et al" "Medlab South" "Institute of Environmental Science and Research (ESR)" "https://www.epicov.org/acknowledgement/63/38/EPI_ISL_15276338.json"
25953 "NewZealand/22ZA2364/2022" "EPI_ISL_15276350" "?" "Sarah Cockerton et al" "Medlab South" "Institute of Environmental Science and Research (ESR)" "https://www.epicov.org/acknowledgement/63/50/EPI_ISL_15276350.json"
25954 "NewZealand/22ZA2368/2022" "EPI_ISL_15276354" "?" "Sarah Cockerton et al" "Southern Community Labs" "Institute of Environmental Science and Research (ESR)" "https://www.epicov.org/acknowledgement/63/54/EPI_ISL_15276354.json"
25955 "NewZealand/22ZA2369/2022" "EPI_ISL_15276352" "?" "Sarah Cockerton et al" "Southern Community Labs" "Institute of Environmental Science and Research (ESR)" "https://www.epicov.org/acknowledgement/63/52/EPI_ISL_15276352.json"
25956 "NewZealand/22ZA2371/2022" "EPI_ISL_15276359" "?" "Sarah Cockerton et al" "Southern Community Labs" "Institute of Environmental Science and Research (ESR)" "https://www.epicov.org/acknowledgement/63/59/EPI_ISL_15276359.json"
25957 "NewZealand/22ZA2372/2022" "EPI_ISL_15276366" "?" "Sarah Cockerton et al" "Southern Community Labs" "Institute of Environmental Science and Research (ESR)" "https://www.epicov.org/acknowledgement/63/66/EPI_ISL_15276366.json"
25958 "NewZealand/22ZA2373/2022" "EPI_ISL_15276367" "?" "Sarah Cockerton et al" "Southern Community Labs" "Institute of Environmental Science and Research (ESR)" "https://www.epicov.org/acknowledgement/63/67/EPI_ISL_15276367.json"
25959 "NewZealand/22ZA2374/2022" "EPI_ISL_15276364" "?" "Sarah Cockerton et al" "Southern Community Labs" "Institute of Environmental Science and Research (ESR)" "https://www.epicov.org/acknowledgement/63/64/EPI_ISL_15276364.json"
25960 "NewZealand/22ZA2375/2022" "EPI_ISL_15276362" "?" "Sarah Cockerton et al" "Southern Community Labs" "Institute of Environmental Science and Research (ESR)" "https://www.epicov.org/acknowledgement/63/62/EPI_ISL_15276362.json"
25961 "NewZealand/22ZA2376/2022" "EPI_ISL_15276361" "?" "Sarah Cockerton et al" "Southern Community Labs" "Institute of Environmental Science and Research (ESR)" "https://www.epicov.org/acknowledgement/63/61/EPI_ISL_15276361.json"
25962 "NewZealand/22ZA2377/2022" "EPI_ISL_15276363" "?" "Sarah Cockerton et al" "Southern Community Labs" "Institute of Environmental Science and Research (ESR)" "https://www.epicov.org/acknowledgement/63/63/EPI_ISL_15276363.json"
25963 "NewZealand/22ZA2378/2022" "EPI_ISL_15276365" "?" "Sarah Cockerton et al" "Southern Community Labs" "Institute of Environmental Science and Research (ESR)" "https://www.epicov.org/acknowledgement/63/65/EPI_ISL_15276365.json"
25964 "NewZealand/22ZA2379/2022" "EPI_ISL_15277559" "?" "Sarah Cockerton et al" "CHL" "Institute of Environmental Science and Research (ESR)" "https://www.epicov.org/acknowledgement/75/59/EPI_ISL_15277559.json"
25965 "NewZealand/22ZA2380/2022" "EPI_ISL_15277475" "?" "Sarah Cockerton et al" "CHL" "Institute of Environmental Science and Research (ESR)" "https://www.epicov.org/acknowledgement/74/75/EPI_ISL_15277475.json"
25966 "NewZealand/22ZA2381/2022" "EPI_ISL_15277476" "?" "Sarah Cockerton et al" "CHL" "Institute of Environmental Science and Research (ESR)" "https://www.epicov.org/acknowledgement/74/76/EPI_ISL_15277476.json"
25967 "NewZealand/22ZA2382/2022" "EPI_ISL_15277474" "?" "Sarah Cockerton et al" "CHL" "Institute of Environmental Science and Research (ESR)" "https://www.epicov.org/acknowledgement/74/74/EPI_ISL_15277474.json"
25968 "NewZealand/22ZA2384/2022" "EPI_ISL_15277560" "?" "Sarah Cockerton et al" "CHL" "Institute of Environmental Science and Research (ESR)" "https://www.epicov.org/acknowledgement/75/60/EPI_ISL_15277560.json"
25969 "NewZealand/22ZA2385/2022" "EPI_ISL_15277478" "?" "Sarah Cockerton et al" "CHL" "Institute of Environmental Science and Research (ESR)" "https://www.epicov.org/acknowledgement/74/78/EPI_ISL_15277478.json"
25970 "NewZealand/22ZA2386/2022" "EPI_ISL_15277477" "?" "Sarah Cockerton et al" "CHL" "Institute of Environmental Science and Research (ESR)" "https://www.epicov.org/acknowledgement/74/77/EPI_ISL_15277477.json"
25971 "NewZealand/22ZA2387/2022" "EPI_ISL_15277561" "?" "Sarah Cockerton et al" "CHL" "Institute of Environmental Science and Research (ESR)" "https://www.epicov.org/acknowledgement/75/61/EPI_ISL_15277561.json"
25972 "NewZealand/22ZA2388/2022" "EPI_ISL_15277563" "?" "Sarah Cockerton et al" "CHL" "Institute of Environmental Science and Research (ESR)" "https://www.epicov.org/acknowledgement/75/63/EPI_ISL_15277563.json"
25973 "NewZealand/22ZA2389/2022" "EPI_ISL_15276370" "?" "Sarah Cockerton et al" "Medlab South" "Institute of Environmental Science and Research (ESR)" "https://www.epicov.org/acknowledgement/63/70/EPI_ISL_15276370.json"
25974 "NewZealand/22ZA2390/2022" "EPI_ISL_15276377" "?" "Sarah Cockerton et al" "Medlab South" "Institute of Environmental Science and Research (ESR)" "https://www.epicov.org/acknowledgement/63/77/EPI_ISL_15276377.json"
25975 "NewZealand/22ZA2392/2022" "EPI_ISL_15276372" "?" "Sarah Cockerton et al" "Southern Community Labs" "Institute of Environmental Science and Research (ESR)" "https://www.epicov.org/acknowledgement/63/72/EPI_ISL_15276372.json"
25976 "NewZealand/22ZA2395/2022" "EPI_ISL_15276378" "?" "Sarah Cockerton et al" "Southern Community Labs" "Institute of Environmental Science and Research (ESR)" "https://www.epicov.org/acknowledgement/63/78/EPI_ISL_15276378.json"
25977 "NewZealand/22ZA2397/2022" "EPI_ISL_15277483" "?" "Sarah Cockerton et al" "CHL" "Institute of Environmental Science and Research (ESR)" "https://www.epicov.org/acknowledgement/74/83/EPI_ISL_15277483.json"
25978 "NewZealand/22ZA2398/2022" "EPI_ISL_15277562" "?" "Sarah Cockerton et al" "CHL" "Institute of Environmental Science and Research (ESR)" "https://www.epicov.org/acknowledgement/75/62/EPI_ISL_15277562.json"
25979 "NewZealand/22ZA2399/2022" "EPI_ISL_15277456" "?" "Sarah Cockerton et al" "CHL" "Institute of Environmental Science and Research (ESR)" "https://www.epicov.org/acknowledgement/74/56/EPI_ISL_15277456.json"
25980 "NewZealand/22ZA2400/2022" "EPI_ISL_15277482" "?" "Sarah Cockerton et al" "CHL" "Institute of Environmental Science and Research (ESR)" "https://www.epicov.org/acknowledgement/74/82/EPI_ISL_15277482.json"
25981 "NewZealand/22ZA2401/2022" "EPI_ISL_15277484" "?" "Sarah Cockerton et al" "CHL" "Institute of Environmental Science and Research (ESR)" "https://www.epicov.org/acknowledgement/74/84/EPI_ISL_15277484.json"
25982 "NewZealand/22ZA2402/2022" "EPI_ISL_15277462" "?" "Sarah Cockerton et al" "CHL" "Institute of Environmental Science and Research (ESR)" "https://www.epicov.org/acknowledgement/74/62/EPI_ISL_15277462.json"
25983 "NewZealand/22ZA2403/2022" "EPI_ISL_15277463" "?" "Sarah Cockerton et al" "CHL" "Institute of Environmental Science and Research (ESR)" "https://www.epicov.org/acknowledgement/74/63/EPI_ISL_15277463.json"
25984 "NewZealand/22ZA2404/2022" "EPI_ISL_15277468" "?" "Sarah Cockerton et al" "CHL" "Institute of Environmental Science and Research (ESR)" "https://www.epicov.org/acknowledgement/74/68/EPI_ISL_15277468.json"
25985 "NewZealand/22ZA2405/2022" "EPI_ISL_15277467" "?" "Sarah Cockerton et al" "CHL" "Institute of Environmental Science and Research (ESR)" "https://www.epicov.org/acknowledgement/74/67/EPI_ISL_15277467.json"
25986 "NewZealand/22ZA2406/2022" "EPI_ISL_15277465" "?" "Sarah Cockerton et al" "CHL" "Institute of Environmental Science and Research (ESR)" "https://www.epicov.org/acknowledgement/74/65/EPI_ISL_15277465.json"
25987 "NewZealand/22ZA2407/2022" "EPI_ISL_15277464" "?" "Sarah Cockerton et al" "CHL" "Institute of Environmental Science and Research (ESR)" "https://www.epicov.org/acknowledgement/74/64/EPI_ISL_15277464.json"
25988 "NewZealand/22ZA2408/2022" "EPI_ISL_15277458" "?" "Sarah Cockerton et al" "CHL" "Institute of Environmental Science and Research (ESR)" "https://www.epicov.org/acknowledgement/74/58/EPI_ISL_15277458.json"
25989 "NewZealand/22ZA2409/2022" "EPI_ISL_15277460" "?" "Sarah Cockerton et al" "CHL" "Institute of Environmental Science and Research (ESR)" "https://www.epicov.org/acknowledgement/74/60/EPI_ISL_15277460.json"
25990 "NewZealand/22ZA2410/2022" "EPI_ISL_15277459" "?" "Sarah Cockerton et al" "CHL" "Institute of Environmental Science and Research (ESR)" "https://www.epicov.org/acknowledgement/74/59/EPI_ISL_15277459.json"
25991 "NewZealand/22ZA2411/2022" "EPI_ISL_15277479" "?" "Sarah Cockerton et al" "CHL" "Institute of Environmental Science and Research (ESR)" "https://www.epicov.org/acknowledgement/74/79/EPI_ISL_15277479.json"
25992 "NewZealand/22ZA2412/2022" "EPI_ISL_15277461" "?" "Sarah Cockerton et al" "CHL" "Institute of Environmental Science and Research (ESR)" "https://www.epicov.org/acknowledgement/74/61/EPI_ISL_15277461.json"
25993 "NewZealand/22ZA2413/2022" "EPI_ISL_15277480" "?" "Sarah Cockerton et al" "CHL" "Institute of Environmental Science and Research (ESR)" "https://www.epicov.org/acknowledgement/74/80/EPI_ISL_15277480.json"
25994 "NewZealand/22ZA2414/2022" "EPI_ISL_15277466" "?" "Sarah Cockerton et al" "CHL" "Institute of Environmental Science and Research (ESR)" "https://www.epicov.org/acknowledgement/74/66/EPI_ISL_15277466.json"
25995 "NewZealand/22ZA2415/2022" "EPI_ISL_15277457" "?" "Sarah Cockerton et al" "CHL" "Institute of Environmental Science and Research (ESR)" "https://www.epicov.org/acknowledgement/74/57/EPI_ISL_15277457.json"
25996 "NewZealand/22ZA2416/2022" "EPI_ISL_15277481" "?" "Sarah Cockerton et al" "CHL" "Institute of Environmental Science and Research (ESR)" "https://www.epicov.org/acknowledgement/74/81/EPI_ISL_15277481.json"
25997 "NewZealand/22ZA2417/2022" "EPI_ISL_15277564" "?" "Sarah Cockerton et al" "CHL" "Institute of Environmental Science and Research (ESR)" "https://www.epicov.org/acknowledgement/75/64/EPI_ISL_15277564.json"
25998 "NewZealand/22ZA2418/2022" "EPI_ISL_15277566" "?" "Sarah Cockerton et al" "CHL" "Institute of Environmental Science and Research (ESR)" "https://www.epicov.org/acknowledgement/75/66/EPI_ISL_15277566.json"
25999 "NewZealand/22ZA2419/2022" "EPI_ISL_15277568" "?" "Sarah Cockerton et al" "CHL" "Institute of Environmental Science and Research (ESR)" "https://www.epicov.org/acknowledgement/75/68/EPI_ISL_15277568.json"
26000 "NewZealand/22ZA2420/2022" "EPI_ISL_15275825" "?" "Sarah Cockerton et al" "Canterbury SCL" "Institute of Environmental Science and Research (ESR)" "https://www.epicov.org/acknowledgement/58/25/EPI_ISL_15275825.json"
26001 "NewZealand/22ZA2422/2022" "EPI_ISL_15275823" "?" "Sarah Cockerton et al" "Canterbury SCL" "Institute of Environmental Science and Research (ESR)" "https://www.epicov.org/acknowledgement/58/23/EPI_ISL_15275823.json"
26002 "NewZealand/22ZA2423/2022" "EPI_ISL_15275822" "?" "Sarah Cockerton et al" "Canterbury SCL" "Institute of Environmental Science and Research (ESR)" "https://www.epicov.org/acknowledgement/58/22/EPI_ISL_15275822.json"
26003 "NewZealand/22ZA2424/2022" "EPI_ISL_15275826" "?" "Sarah Cockerton et al" "Canterbury SCL" "Institute of Environmental Science and Research (ESR)" "https://www.epicov.org/acknowledgement/58/26/EPI_ISL_15275826.json"
26004 "NewZealand/22ZA2425/2022" "EPI_ISL_15275821" "?" "Sarah Cockerton et al" "Canterbury SCL" "Institute of Environmental Science and Research (ESR)" "https://www.epicov.org/acknowledgement/58/21/EPI_ISL_15275821.json"
26005 "NewZealand/22ZA2426/2022" "EPI_ISL_15275827" "?" "Sarah Cockerton et al" "Canterbury SCL" "Institute of Environmental Science and Research (ESR)" "https://www.epicov.org/acknowledgement/58/27/EPI_ISL_15275827.json"
26006 "NewZealand/22ZA2427/2022" "EPI_ISL_15275824" "?" "Sarah Cockerton et al" "Canterbury SCL" "Institute of Environmental Science and Research (ESR)" "https://www.epicov.org/acknowledgement/58/24/EPI_ISL_15275824.json"
26007 "NewZealand/22ZA2428/2022" "EPI_ISL_15276873" "?" "Sarah Cockerton et al" "Counties" "Institute of Environmental Science and Research (ESR)" "https://www.epicov.org/acknowledgement/68/73/EPI_ISL_15276873.json"
26008 "NewZealand/22ZA2429/2022" "EPI_ISL_15322937" "?" "Sarah Cockerton et al" "Middlemore Hospital" "Institute of Environmental Science and Research (ESR), Kenepuru Science Centre" "https://www.epicov.org/acknowledgement/29/37/EPI_ISL_15322937.json"
26009 "NewZealand/22ZA2430/2022" "EPI_ISL_15276884" "?" "Sarah Cockerton et al" "Counties" "Institute of Environmental Science and Research (ESR)" "https://www.epicov.org/acknowledgement/68/84/EPI_ISL_15276884.json"
26010 "NewZealand/22ZA2432/2022" "EPI_ISL_15276897" "?" "Sarah Cockerton et al" "Counties" "Institute of Environmental Science and Research (ESR)" "https://www.epicov.org/acknowledgement/68/97/EPI_ISL_15276897.json"
26011 "NewZealand/22ZA2433/2022" "EPI_ISL_15276890" "?" "Sarah Cockerton et al" "Counties" "Institute of Environmental Science and Research (ESR)" "https://www.epicov.org/acknowledgement/68/90/EPI_ISL_15276890.json"
26012 "NewZealand/22ZA2434/2022" "EPI_ISL_15276883" "?" "Sarah Cockerton et al" "Counties" "Institute of Environmental Science and Research (ESR)" "https://www.epicov.org/acknowledgement/68/83/EPI_ISL_15276883.json"
26013 "NewZealand/22ZA2435/2022" "EPI_ISL_15276879" "?" "Sarah Cockerton et al" "Counties" "Institute of Environmental Science and Research (ESR)" "https://www.epicov.org/acknowledgement/68/79/EPI_ISL_15276879.json"
26014 "NewZealand/22ZA2436/2022" "EPI_ISL_15276878" "?" "Sarah Cockerton et al" "Counties" "Institute of Environmental Science and Research (ESR)" "https://www.epicov.org/acknowledgement/68/78/EPI_ISL_15276878.json"
26015 "NewZealand/22ZA2437/2022" "EPI_ISL_15276875" "?" "Sarah Cockerton et al" "Counties" "Institute of Environmental Science and Research (ESR)" "https://www.epicov.org/acknowledgement/68/75/EPI_ISL_15276875.json"
26016 "NewZealand/22ZA2438/2022" "EPI_ISL_15276898" "?" "Sarah Cockerton et al" "Counties" "Institute of Environmental Science and Research (ESR)" "https://www.epicov.org/acknowledgement/68/98/EPI_ISL_15276898.json"
26017 "NewZealand/22ZA2439/2022" "EPI_ISL_15276892" "?" "Sarah Cockerton et al" "Counties" "Institute of Environmental Science and Research (ESR)" "https://www.epicov.org/acknowledgement/68/92/EPI_ISL_15276892.json"
26018 "NewZealand/22ZA2440/2022" "EPI_ISL_15276886" "?" "Sarah Cockerton et al" "Counties" "Institute of Environmental Science and Research (ESR)" "https://www.epicov.org/acknowledgement/68/86/EPI_ISL_15276886.json"
26019 "NewZealand/22ZA2441/2022" "EPI_ISL_15276880" "?" "Sarah Cockerton et al" "Counties" "Institute of Environmental Science and Research (ESR)" "https://www.epicov.org/acknowledgement/68/80/EPI_ISL_15276880.json"
26020 "NewZealand/22ZA2442/2022" "EPI_ISL_15276888" "?" "Sarah Cockerton et al" "Counties" "Institute of Environmental Science and Research (ESR)" "https://www.epicov.org/acknowledgement/68/88/EPI_ISL_15276888.json"
26021 "NewZealand/22ZA2443/2022" "EPI_ISL_15276887" "?" "Sarah Cockerton et al" "Counties" "Institute of Environmental Science and Research (ESR)" "https://www.epicov.org/acknowledgement/68/87/EPI_ISL_15276887.json"
26022 "NewZealand/22ZA2444/2022" "EPI_ISL_15276876" "?" "Sarah Cockerton et al" "Counties" "Institute of Environmental Science and Research (ESR)" "https://www.epicov.org/acknowledgement/68/76/EPI_ISL_15276876.json"
26023 "NewZealand/22ZA2445/2022" "EPI_ISL_15276899" "?" "Sarah Cockerton et al" "Counties" "Institute of Environmental Science and Research (ESR)" "https://www.epicov.org/acknowledgement/68/99/EPI_ISL_15276899.json"
26024 "NewZealand/22ZA2446/2022" "EPI_ISL_15276895" "?" "Sarah Cockerton et al" "Counties" "Institute of Environmental Science and Research (ESR)" "https://www.epicov.org/acknowledgement/68/95/EPI_ISL_15276895.json"
26025 "NewZealand/22ZA2447/2022" "EPI_ISL_15276889" "?" "Sarah Cockerton et al" "Counties" "Institute of Environmental Science and Research (ESR)" "https://www.epicov.org/acknowledgement/68/89/EPI_ISL_15276889.json"
26026 "NewZealand/22ZA2448/2022" "EPI_ISL_15276882" "?" "Sarah Cockerton et al" "Counties" "Institute of Environmental Science and Research (ESR)" "https://www.epicov.org/acknowledgement/68/82/EPI_ISL_15276882.json"
26027 "NewZealand/22ZA2449/2022" "EPI_ISL_15276885" "?" "Sarah Cockerton et al" "Counties" "Institute of Environmental Science and Research (ESR)" "https://www.epicov.org/acknowledgement/68/85/EPI_ISL_15276885.json"
26028 "NewZealand/22ZA2450/2022" "EPI_ISL_15276881" "?" "Sarah Cockerton et al" "Counties" "Institute of Environmental Science and Research (ESR)" "https://www.epicov.org/acknowledgement/68/81/EPI_ISL_15276881.json"
26029 "NewZealand/22ZA2451/2022" "EPI_ISL_15276874" "?" "Sarah Cockerton et al" "Counties" "Institute of Environmental Science and Research (ESR)" "https://www.epicov.org/acknowledgement/68/74/EPI_ISL_15276874.json"
26030 "NewZealand/22ZA2452/2022" "EPI_ISL_15276896" "?" "Sarah Cockerton et al" "Counties" "Institute of Environmental Science and Research (ESR)" "https://www.epicov.org/acknowledgement/68/96/EPI_ISL_15276896.json"
26031 "NewZealand/22ZA2453/2022" "EPI_ISL_15276902" "?" "Sarah Cockerton et al" "Counties" "Institute of Environmental Science and Research (ESR)" "https://www.epicov.org/acknowledgement/69/02/EPI_ISL_15276902.json"
26032 "NewZealand/22ZA2454/2022" "EPI_ISL_15276901" "?" "Sarah Cockerton et al" "Counties" "Institute of Environmental Science and Research (ESR)" "https://www.epicov.org/acknowledgement/69/01/EPI_ISL_15276901.json"
26033 "NewZealand/22ZA2455/2022" "EPI_ISL_15276903" "?" "Sarah Cockerton et al" "Counties" "Institute of Environmental Science and Research (ESR)" "https://www.epicov.org/acknowledgement/69/03/EPI_ISL_15276903.json"
26034 "NewZealand/22ZA2456/2022" "EPI_ISL_15276909" "?" "Sarah Cockerton et al" "Counties" "Institute of Environmental Science and Research (ESR)" "https://www.epicov.org/acknowledgement/69/09/EPI_ISL_15276909.json"
26035 "NewZealand/22ZA2457/2022" "EPI_ISL_15276387" "?" "Sarah Cockerton et al" "Southern Community Labs" "Institute of Environmental Science and Research (ESR)" "https://www.epicov.org/acknowledgement/63/87/EPI_ISL_15276387.json"
26036 "NewZealand/22ZA2458/2022" "EPI_ISL_15276391" "?" "Sarah Cockerton et al" "Southern Community Labs" "Institute of Environmental Science and Research (ESR)" "https://www.epicov.org/acknowledgement/63/91/EPI_ISL_15276391.json"
26037 "NewZealand/22ZA2459/2022" "EPI_ISL_15276386" "?" "Sarah Cockerton et al" "Southern Community Labs" "Institute of Environmental Science and Research (ESR)" "https://www.epicov.org/acknowledgement/63/86/EPI_ISL_15276386.json"
26038 "NewZealand/22ZA2460/2022" "EPI_ISL_15276406" "?" "Sarah Cockerton et al" "Southern Community Labs" "Institute of Environmental Science and Research (ESR)" "https://www.epicov.org/acknowledgement/64/06/EPI_ISL_15276406.json"
26039 "NewZealand/22ZA2461/2022" "EPI_ISL_15276394" "?" "Sarah Cockerton et al" "Southern Community Labs" "Institute of Environmental Science and Research (ESR)" "https://www.epicov.org/acknowledgement/63/94/EPI_ISL_15276394.json"
26040 "NewZealand/22ZA2462/2022" "EPI_ISL_15276388" "?" "Sarah Cockerton et al" "Southern Community Labs" "Institute of Environmental Science and Research (ESR)" "https://www.epicov.org/acknowledgement/63/88/EPI_ISL_15276388.json"
26041 "NewZealand/22ZA2464/2022" "EPI_ISL_15276389" "?" "Sarah Cockerton et al" "Southern Community Labs" "Institute of Environmental Science and Research (ESR)" "https://www.epicov.org/acknowledgement/63/89/EPI_ISL_15276389.json"
26042 "NewZealand/22ZA2465/2022" "EPI_ISL_15276398" "?" "Sarah Cockerton et al" "Southern Community Labs" "Institute of Environmental Science and Research (ESR)" "https://www.epicov.org/acknowledgement/63/98/EPI_ISL_15276398.json"
26043 "NewZealand/22ZA2467/2022" "EPI_ISL_15276392" "?" "Sarah Cockerton et al" "Southern Community Labs" "Institute of Environmental Science and Research (ESR)" "https://www.epicov.org/acknowledgement/63/92/EPI_ISL_15276392.json"
26044 "NewZealand/22ZA2468/2022" "EPI_ISL_15276390" "?" "Sarah Cockerton et al" "Southern Community Labs" "Institute of Environmental Science and Research (ESR)" "https://www.epicov.org/acknowledgement/63/90/EPI_ISL_15276390.json"
26045 "NewZealand/22ZA2469/2022" "EPI_ISL_15276416" "?" "Sarah Cockerton et al" "Southern Community Labs" "Institute of Environmental Science and Research (ESR)" "https://www.epicov.org/acknowledgement/64/16/EPI_ISL_15276416.json"
26046 "NewZealand/22ZA2470/2022" "EPI_ISL_15276397" "?" "Sarah Cockerton et al" "Southern Community Labs" "Institute of Environmental Science and Research (ESR)" "https://www.epicov.org/acknowledgement/63/97/EPI_ISL_15276397.json"
26047 "NewZealand/22ZA2472/2022" "EPI_ISL_15276396" "?" "Sarah Cockerton et al" "Southern Community Labs" "Institute of Environmental Science and Research (ESR)" "https://www.epicov.org/acknowledgement/63/96/EPI_ISL_15276396.json"
26048 "NewZealand/22ZA2473/2022" "EPI_ISL_15276417" "?" "Sarah Cockerton et al" "Southern Community Labs" "Institute of Environmental Science and Research (ESR)" "https://www.epicov.org/acknowledgement/64/17/EPI_ISL_15276417.json"
26049 "NewZealand/22ZA2474/2022" "EPI_ISL_15276393" "?" "Sarah Cockerton et al" "Southern Community Labs" "Institute of Environmental Science and Research (ESR)" "https://www.epicov.org/acknowledgement/63/93/EPI_ISL_15276393.json"
26050 "NewZealand/22ZA2475/2022" "EPI_ISL_15276395" "?" "Sarah Cockerton et al" "Southern Community Labs" "Institute of Environmental Science and Research (ESR)" "https://www.epicov.org/acknowledgement/63/95/EPI_ISL_15276395.json"
26051 "NewZealand/22ZA2476/2022" "EPI_ISL_15276401" "?" "Sarah Cockerton et al" "Medlab South" "Institute of Environmental Science and Research (ESR)" "https://www.epicov.org/acknowledgement/64/01/EPI_ISL_15276401.json"
26052 "NewZealand/22ZA2477/2022" "EPI_ISL_15276405" "?" "Sarah Cockerton et al" "Medlab South" "Institute of Environmental Science and Research (ESR)" "https://www.epicov.org/acknowledgement/64/05/EPI_ISL_15276405.json"
26053 "NewZealand/22ZA2478/2022" "EPI_ISL_15276380" "?" "Sarah Cockerton et al" "Medlab South" "Institute of Environmental Science and Research (ESR)" "https://www.epicov.org/acknowledgement/63/80/EPI_ISL_15276380.json"
26054 "NewZealand/22ZA2479/2022" "EPI_ISL_15276404" "?" "Sarah Cockerton et al" "Medlab South" "Institute of Environmental Science and Research (ESR)" "https://www.epicov.org/acknowledgement/64/04/EPI_ISL_15276404.json"
26055 "NewZealand/22ZA2480/2022" "EPI_ISL_15276400" "?" "Sarah Cockerton et al" "Medlab South" "Institute of Environmental Science and Research (ESR)" "https://www.epicov.org/acknowledgement/64/00/EPI_ISL_15276400.json"
26056 "NewZealand/22ZA2481/2022" "EPI_ISL_15276399" "?" "Sarah Cockerton et al" "Medlab South" "Institute of Environmental Science and Research (ESR)" "https://www.epicov.org/acknowledgement/63/99/EPI_ISL_15276399.json"
26057 "NewZealand/22ZA2482/2022" "EPI_ISL_15277565" "?" "Sarah Cockerton et al" "CHL" "Institute of Environmental Science and Research (ESR)" "https://www.epicov.org/acknowledgement/75/65/EPI_ISL_15277565.json"
26058 "NewZealand/22ZA2483/2022" "EPI_ISL_15277567" "?" "Sarah Cockerton et al" "CHL" "Institute of Environmental Science and Research (ESR)" "https://www.epicov.org/acknowledgement/75/67/EPI_ISL_15277567.json"
26059 "NewZealand/22ZA2484/2022" "EPI_ISL_15277485" "?" "Sarah Cockerton et al" "CHL" "Institute of Environmental Science and Research (ESR)" "https://www.epicov.org/acknowledgement/74/85/EPI_ISL_15277485.json"
26060 "NewZealand/22ZA2486/2022" "EPI_ISL_15277490" "?" "Sarah Cockerton et al" "CHL" "Institute of Environmental Science and Research (ESR)" "https://www.epicov.org/acknowledgement/74/90/EPI_ISL_15277490.json"
26061 "NewZealand/22ZA2487/2022" "EPI_ISL_15277489" "?" "Sarah Cockerton et al" "CHL" "Institute of Environmental Science and Research (ESR)" "https://www.epicov.org/acknowledgement/74/89/EPI_ISL_15277489.json"
26062 "NewZealand/22ZA2488/2022" "EPI_ISL_15277488" "?" "Sarah Cockerton et al" "CHL" "Institute of Environmental Science and Research (ESR)" "https://www.epicov.org/acknowledgement/74/88/EPI_ISL_15277488.json"
26063 "NewZealand/22ZA2489/2022" "EPI_ISL_15277487" "?" "Sarah Cockerton et al" "CHL" "Institute of Environmental Science and Research (ESR)" "https://www.epicov.org/acknowledgement/74/87/EPI_ISL_15277487.json"
26064 "NewZealand/22ZA2490/2022" "EPI_ISL_15277486" "?" "Sarah Cockerton et al" "CHL" "Institute of Environmental Science and Research (ESR)" "https://www.epicov.org/acknowledgement/74/86/EPI_ISL_15277486.json"
26065 "NewZealand/22ZA2491/2022" "EPI_ISL_15277569" "?" "Sarah Cockerton et al" "CHL" "Institute of Environmental Science and Research (ESR)" "https://www.epicov.org/acknowledgement/75/69/EPI_ISL_15277569.json"
26066 "NewZealand/22ZA2492/2022" "EPI_ISL_15277570" "?" "Sarah Cockerton et al" "CHL" "Institute of Environmental Science and Research (ESR)" "https://www.epicov.org/acknowledgement/75/70/EPI_ISL_15277570.json"
26067 "NewZealand/22ZA2493/2022" "EPI_ISL_15275829" "?" "Sarah Cockerton et al" "Canterbury SCL" "Institute of Environmental Science and Research (ESR)" "https://www.epicov.org/acknowledgement/58/29/EPI_ISL_15275829.json"
26068 "NewZealand/22ZA2494/2022" "EPI_ISL_15275828" "?" "Sarah Cockerton et al" "Canterbury SCL" "Institute of Environmental Science and Research (ESR)" "https://www.epicov.org/acknowledgement/58/28/EPI_ISL_15275828.json"
26069 "NewZealand/22ZA2495/2022" "EPI_ISL_15275832" "?" "Sarah Cockerton et al" "Canterbury SCL" "Institute of Environmental Science and Research (ESR)" "https://www.epicov.org/acknowledgement/58/32/EPI_ISL_15275832.json"
26070 "NewZealand/22ZA2496/2022" "EPI_ISL_15275833" "?" "Sarah Cockerton et al" "Canterbury SCL" "Institute of Environmental Science and Research (ESR)" "https://www.epicov.org/acknowledgement/58/33/EPI_ISL_15275833.json"
26071 "NewZealand/22ZA2497/2022" "EPI_ISL_15275831" "?" "Sarah Cockerton et al" "Canterbury SCL" "Institute of Environmental Science and Research (ESR)" "https://www.epicov.org/acknowledgement/58/31/EPI_ISL_15275831.json"
26072 "NewZealand/22ZA2498/2022" "EPI_ISL_15275830" "?" "Sarah Cockerton et al" "Canterbury SCL" "Institute of Environmental Science and Research (ESR)" "https://www.epicov.org/acknowledgement/58/30/EPI_ISL_15275830.json"
26073 "NewZealand/22ZA2499/2022" "EPI_ISL_15276383" "?" "Sarah Cockerton et al" "Medlab South" "Institute of Environmental Science and Research (ESR)" "https://www.epicov.org/acknowledgement/63/83/EPI_ISL_15276383.json"
26074 "NewZealand/22ZA2500/2022" "EPI_ISL_15276382" "?" "Sarah Cockerton et al" "Medlab South" "Institute of Environmental Science and Research (ESR)" "https://www.epicov.org/acknowledgement/63/82/EPI_ISL_15276382.json"
26075 "NewZealand/22ZA2501/2022" "EPI_ISL_15276381" "?" "Sarah Cockerton et al" "Medlab South" "Institute of Environmental Science and Research (ESR)" "https://www.epicov.org/acknowledgement/63/81/EPI_ISL_15276381.json"
26076 "NewZealand/22ZA2502/2022" "EPI_ISL_15276418" "?" "Sarah Cockerton et al" "Medlab South" "Institute of Environmental Science and Research (ESR)" "https://www.epicov.org/acknowledgement/64/18/EPI_ISL_15276418.json"
26077 "NewZealand/22ZA2504/2022" "EPI_ISL_15276435" "?" "Sarah Cockerton et al" "Southern Community Labs" "Institute of Environmental Science and Research (ESR)" "https://www.epicov.org/acknowledgement/64/35/EPI_ISL_15276435.json"
26078 "NewZealand/22ZA2505/2022" "EPI_ISL_15276429" "?" "Sarah Cockerton et al" "Southern Community Labs" "Institute of Environmental Science and Research (ESR)" "https://www.epicov.org/acknowledgement/64/29/EPI_ISL_15276429.json"
26079 "NewZealand/22ZA2506/2022" "EPI_ISL_15276430" "?" "Sarah Cockerton et al" "Southern Community Labs" "Institute of Environmental Science and Research (ESR)" "https://www.epicov.org/acknowledgement/64/30/EPI_ISL_15276430.json"
26080 "NewZealand/22ZA2509/2022" "EPI_ISL_15276420" "?" "Sarah Cockerton et al" "Southern Community Labs" "Institute of Environmental Science and Research (ESR)" "https://www.epicov.org/acknowledgement/64/20/EPI_ISL_15276420.json"
26081 "NewZealand/22ZA2510/2022" "EPI_ISL_15276432" "?" "Sarah Cockerton et al" "Southern Community Labs" "Institute of Environmental Science and Research (ESR)" "https://www.epicov.org/acknowledgement/64/32/EPI_ISL_15276432.json"
26082 "NewZealand/22ZA2511/2022" "EPI_ISL_15276431" "?" "Sarah Cockerton et al" "Southern Community Labs" "Institute of Environmental Science and Research (ESR)" "https://www.epicov.org/acknowledgement/64/31/EPI_ISL_15276431.json"
26083 "NewZealand/22ZA2512/2022" "EPI_ISL_15276445" "?" "Sarah Cockerton et al" "Southern Community Labs" "Institute of Environmental Science and Research (ESR)" "https://www.epicov.org/acknowledgement/64/45/EPI_ISL_15276445.json"
26084 "NewZealand/22ZA2513/2022" "EPI_ISL_15276434" "?" "Sarah Cockerton et al" "Southern Community Labs" "Institute of Environmental Science and Research (ESR)" "https://www.epicov.org/acknowledgement/64/34/EPI_ISL_15276434.json"
26085 "NewZealand/22ZA2514/2022" "EPI_ISL_15277329" "?" "Sarah Cockerton et al" "Waitemata" "Institute of Environmental Science and Research (ESR)" "https://www.epicov.org/acknowledgement/73/29/EPI_ISL_15277329.json"
26086 "NewZealand/22ZA2515/2022" "EPI_ISL_15277281" "?" "Sarah Cockerton et al" "Waitemata" "Institute of Environmental Science and Research (ESR)" "https://www.epicov.org/acknowledgement/72/81/EPI_ISL_15277281.json"
26087 "NewZealand/22ZA2516/2022" "EPI_ISL_15277330" "?" "Sarah Cockerton et al" "Waitemata" "Institute of Environmental Science and Research (ESR)" "https://www.epicov.org/acknowledgement/73/30/EPI_ISL_15277330.json"
26088 "NewZealand/22ZA2517/2022" "EPI_ISL_15278096" "?" "Sarah Cockerton et al" "Waitemata" "Institute of Environmental Science and Research (ESR)" "https://www.epicov.org/acknowledgement/80/96/EPI_ISL_15278096.json"
26089 "NewZealand/22ZA2518/2022" "EPI_ISL_15278089" "?" "Sarah Cockerton et al" "Waitemata" "Institute of Environmental Science and Research (ESR)" "https://www.epicov.org/acknowledgement/80/89/EPI_ISL_15278089.json"
26090 "NewZealand/22ZA2520/2022" "EPI_ISL_15278084" "?" "Sarah Cockerton et al" "Waitemata" "Institute of Environmental Science and Research (ESR)" "https://www.epicov.org/acknowledgement/80/84/EPI_ISL_15278084.json"
26091 "NewZealand/22ZA2521/2022" "EPI_ISL_15278087" "?" "Sarah Cockerton et al" "Waitemata" "Institute of Environmental Science and Research (ESR)" "https://www.epicov.org/acknowledgement/80/87/EPI_ISL_15278087.json"
26092 "NewZealand/22ZA2522/2022" "EPI_ISL_15278092" "?" "Sarah Cockerton et al" "Waitemata" "Institute of Environmental Science and Research (ESR)" "https://www.epicov.org/acknowledgement/80/92/EPI_ISL_15278092.json"
26093 "NewZealand/22ZA2523/2022" "EPI_ISL_15278088" "?" "Sarah Cockerton et al" "Waitemata" "Institute of Environmental Science and Research (ESR)" "https://www.epicov.org/acknowledgement/80/88/EPI_ISL_15278088.json"
26094 "NewZealand/22ZA2524/2022" "EPI_ISL_15278093" "?" "Sarah Cockerton et al" "Waitemata" "Institute of Environmental Science and Research (ESR)" "https://www.epicov.org/acknowledgement/80/93/EPI_ISL_15278093.json"
26095 "NewZealand/22ZA2525/2022" "EPI_ISL_15278086" "?" "Sarah Cockerton et al" "Waitemata" "Institute of Environmental Science and Research (ESR)" "https://www.epicov.org/acknowledgement/80/86/EPI_ISL_15278086.json"
26096 "NewZealand/22ZA2526/2022" "EPI_ISL_15278090" "?" "Sarah Cockerton et al" "Waitemata" "Institute of Environmental Science and Research (ESR)" "https://www.epicov.org/acknowledgement/80/90/EPI_ISL_15278090.json"
26097 "NewZealand/22ZA2527/2022" "EPI_ISL_15278094" "?" "Sarah Cockerton et al" "Waitemata" "Institute of Environmental Science and Research (ESR)" "https://www.epicov.org/acknowledgement/80/94/EPI_ISL_15278094.json"
26098 "NewZealand/22ZA2528/2022" "EPI_ISL_15278095" "?" "Sarah Cockerton et al" "Waitemata" "Institute of Environmental Science and Research (ESR)" "https://www.epicov.org/acknowledgement/80/95/EPI_ISL_15278095.json"
26099 "NewZealand/22ZA2529/2022" "EPI_ISL_15278091" "?" "Sarah Cockerton et al" "Waitemata" "Institute of Environmental Science and Research (ESR)" "https://www.epicov.org/acknowledgement/80/91/EPI_ISL_15278091.json"
26100 "NewZealand/22ZA2530/2022" "EPI_ISL_15278083" "?" "Sarah Cockerton et al" "Waitemata" "Institute of Environmental Science and Research (ESR)" "https://www.epicov.org/acknowledgement/80/83/EPI_ISL_15278083.json"
26101 "NewZealand/22ZA2531/2022" "EPI_ISL_15278082" "?" "Sarah Cockerton et al" "Waitemata" "Institute of Environmental Science and Research (ESR)" "https://www.epicov.org/acknowledgement/80/82/EPI_ISL_15278082.json"
26102 "NewZealand/22ZA2532/2022" "EPI_ISL_15278085" "?" "Sarah Cockerton et al" "Waitemata" "Institute of Environmental Science and Research (ESR)" "https://www.epicov.org/acknowledgement/80/85/EPI_ISL_15278085.json"
26103 "NewZealand/22ZA2533/2022" "EPI_ISL_15277491" "?" "Sarah Cockerton et al" "CHL" "Institute of Environmental Science and Research (ESR)" "https://www.epicov.org/acknowledgement/74/91/EPI_ISL_15277491.json"
26104 "NewZealand/22ZA2534/2022" "EPI_ISL_15277492" "?" "Sarah Cockerton et al" "CHL" "Institute of Environmental Science and Research (ESR)" "https://www.epicov.org/acknowledgement/74/92/EPI_ISL_15277492.json"
26105 "NewZealand/22ZA2536/2022" "EPI_ISL_15277571" "?" "Sarah Cockerton et al" "CHL" "Institute of Environmental Science and Research (ESR)" "https://www.epicov.org/acknowledgement/75/71/EPI_ISL_15277571.json"
26106 "NewZealand/22ZA2537/2022" "EPI_ISL_15277574" "?" "Sarah Cockerton et al" "CHL" "Institute of Environmental Science and Research (ESR)" "https://www.epicov.org/acknowledgement/75/74/EPI_ISL_15277574.json"
26107 "NewZealand/22ZA2538/2022" "EPI_ISL_15277470" "?" "Sarah Cockerton et al" "CHL" "Institute of Environmental Science and Research (ESR)" "https://www.epicov.org/acknowledgement/74/70/EPI_ISL_15277470.json"
26108 "NewZealand/22ZA2540/2022" "EPI_ISL_15277573" "?" "Sarah Cockerton et al" "CHL" "Institute of Environmental Science and Research (ESR)" "https://www.epicov.org/acknowledgement/75/73/EPI_ISL_15277573.json"
26109 "NewZealand/22ZA2541/2022" "EPI_ISL_15277572" "?" "Sarah Cockerton et al" "CHL" "Institute of Environmental Science and Research (ESR)" "https://www.epicov.org/acknowledgement/75/72/EPI_ISL_15277572.json"
26110 "NewZealand/22ZA2542/2022" "EPI_ISL_15277472" "?" "Sarah Cockerton et al" "CHL" "Institute of Environmental Science and Research (ESR)" "https://www.epicov.org/acknowledgement/74/72/EPI_ISL_15277472.json"
26111 "NewZealand/22ZA2543/2022" "EPI_ISL_15277493" "?" "Sarah Cockerton et al" "CHL" "Institute of Environmental Science and Research (ESR)" "https://www.epicov.org/acknowledgement/74/93/EPI_ISL_15277493.json"
26112 "NewZealand/22ZA2544/2022" "EPI_ISL_15277504" "?" "Sarah Cockerton et al" "CHL" "Institute of Environmental Science and Research (ESR)" "https://www.epicov.org/acknowledgement/75/04/EPI_ISL_15277504.json"
26113 "NewZealand/22ZA2545/2022" "EPI_ISL_15277473" "?" "Sarah Cockerton et al" "CHL" "Institute of Environmental Science and Research (ESR)" "https://www.epicov.org/acknowledgement/74/73/EPI_ISL_15277473.json"
26114 "NewZealand/22ZA2546/2022" "EPI_ISL_15277471" "?" "Sarah Cockerton et al" "CHL" "Institute of Environmental Science and Research (ESR)" "https://www.epicov.org/acknowledgement/74/71/EPI_ISL_15277471.json"
26115 "NewZealand/22ZA2547/2022" "EPI_ISL_15277576" "?" "Sarah Cockerton et al" "CHL" "Institute of Environmental Science and Research (ESR)" "https://www.epicov.org/acknowledgement/75/76/EPI_ISL_15277576.json"
26116 "NewZealand/22ZA2549/2022" "EPI_ISL_15277577" "?" "Sarah Cockerton et al" "CHL" "Institute of Environmental Science and Research (ESR)" "https://www.epicov.org/acknowledgement/75/77/EPI_ISL_15277577.json"
26117 "NewZealand/22ZA2550/2022" "EPI_ISL_15275835" "?" "Sarah Cockerton et al" "Canterbury SCL" "Institute of Environmental Science and Research (ESR)" "https://www.epicov.org/acknowledgement/58/35/EPI_ISL_15275835.json"
26118 "NewZealand/22ZA2551/2022" "EPI_ISL_15275840" "?" "Sarah Cockerton et al" "Canterbury SCL" "Institute of Environmental Science and Research (ESR)" "https://www.epicov.org/acknowledgement/58/40/EPI_ISL_15275840.json"
26119 "NewZealand/22ZA2552/2022" "EPI_ISL_15275834" "?" "Sarah Cockerton et al" "Canterbury SCL" "Institute of Environmental Science and Research (ESR)" "https://www.epicov.org/acknowledgement/58/34/EPI_ISL_15275834.json"
26120 "NewZealand/22ZA2553/2022" "EPI_ISL_15275837" "?" "Sarah Cockerton et al" "Canterbury SCL" "Institute of Environmental Science and Research (ESR)" "https://www.epicov.org/acknowledgement/58/37/EPI_ISL_15275837.json"
26121 "NewZealand/22ZA2554/2022" "EPI_ISL_15275841" "?" "Sarah Cockerton et al" "Canterbury SCL" "Institute of Environmental Science and Research (ESR)" "https://www.epicov.org/acknowledgement/58/41/EPI_ISL_15275841.json"
26122 "NewZealand/22ZA2555/2022" "EPI_ISL_15275839" "?" "Sarah Cockerton et al" "Canterbury SCL" "Institute of Environmental Science and Research (ESR)" "https://www.epicov.org/acknowledgement/58/39/EPI_ISL_15275839.json"
26123 "NewZealand/22ZA2557/2022" "EPI_ISL_15275836" "?" "Sarah Cockerton et al" "Canterbury SCL" "Institute of Environmental Science and Research (ESR)" "https://www.epicov.org/acknowledgement/58/36/EPI_ISL_15275836.json"
26124 "NewZealand/22ZA2558/2022" "EPI_ISL_15275838" "?" "Sarah Cockerton et al" "Canterbury SCL" "Institute of Environmental Science and Research (ESR)" "https://www.epicov.org/acknowledgement/58/38/EPI_ISL_15275838.json"
26125 "NewZealand/22ZA2560/2022" "EPI_ISL_15276444" "?" "Sarah Cockerton et al" "Medlab South" "Institute of Environmental Science and Research (ESR)" "https://www.epicov.org/acknowledgement/64/44/EPI_ISL_15276444.json"
26126 "NewZealand/22ZA2561/2022" "EPI_ISL_15276433" "?" "Sarah Cockerton et al" "Medlab South" "Institute of Environmental Science and Research (ESR)" "https://www.epicov.org/acknowledgement/64/33/EPI_ISL_15276433.json"
26127 "NewZealand/22ZA2562/2022" "EPI_ISL_15276439" "?" "Sarah Cockerton et al" "Medlab South" "Institute of Environmental Science and Research (ESR)" "https://www.epicov.org/acknowledgement/64/39/EPI_ISL_15276439.json"
26128 "NewZealand/22ZA2565/2022" "EPI_ISL_15276436" "?" "Sarah Cockerton et al" "Southern Community Labs" "Institute of Environmental Science and Research (ESR)" "https://www.epicov.org/acknowledgement/64/36/EPI_ISL_15276436.json"
26129 "NewZealand/22ZA2566/2022" "EPI_ISL_15276440" "?" "Sarah Cockerton et al" "Southern Community Labs" "Institute of Environmental Science and Research (ESR)" "https://www.epicov.org/acknowledgement/64/40/EPI_ISL_15276440.json"
26130 "NewZealand/22ZA2567/2022" "EPI_ISL_15276450" "?" "Sarah Cockerton et al" "Southern Community Labs" "Institute of Environmental Science and Research (ESR)" "https://www.epicov.org/acknowledgement/64/50/EPI_ISL_15276450.json"
26131 "NewZealand/22ZA2568/2022" "EPI_ISL_15276451" "?" "Sarah Cockerton et al" "Southern Community Labs" "Institute of Environmental Science and Research (ESR)" "https://www.epicov.org/acknowledgement/64/51/EPI_ISL_15276451.json"
26132 "NewZealand/22ZA2569/2022" "EPI_ISL_15276458" "?" "Sarah Cockerton et al" "Southern Community Labs" "Institute of Environmental Science and Research (ESR)" "https://www.epicov.org/acknowledgement/64/58/EPI_ISL_15276458.json"
26133 "NewZealand/22ZA2570/2022" "EPI_ISL_15276457" "?" "Sarah Cockerton et al" "Southern Community Labs" "Institute of Environmental Science and Research (ESR)" "https://www.epicov.org/acknowledgement/64/57/EPI_ISL_15276457.json"
26134 "NewZealand/22ZA2571/2022" "EPI_ISL_15276464" "?" "Sarah Cockerton et al" "Southern Community Labs" "Institute of Environmental Science and Research (ESR)" "https://www.epicov.org/acknowledgement/64/64/EPI_ISL_15276464.json"
26135 "NewZealand/22ZA2572/2022" "EPI_ISL_15276466" "?" "Sarah Cockerton et al" "Southern Community Labs" "Institute of Environmental Science and Research (ESR)" "https://www.epicov.org/acknowledgement/64/66/EPI_ISL_15276466.json"
26136 "NewZealand/22ZA2573/2022" "EPI_ISL_15276463" "?" "Sarah Cockerton et al" "Southern Community Labs" "Institute of Environmental Science and Research (ESR)" "https://www.epicov.org/acknowledgement/64/63/EPI_ISL_15276463.json"
26137 "NewZealand/22ZA2578/2022" "EPI_ISL_15276465" "?" "Sarah Cockerton et al" "Southern Community Labs" "Institute of Environmental Science and Research (ESR)" "https://www.epicov.org/acknowledgement/64/65/EPI_ISL_15276465.json"
26138 "NewZealand/22ZA2579/2022" "EPI_ISL_15276452" "?" "Sarah Cockerton et al" "Southern Community Labs" "Institute of Environmental Science and Research (ESR)" "https://www.epicov.org/acknowledgement/64/52/EPI_ISL_15276452.json"
26139 "NewZealand/22ZA2580/2022" "EPI_ISL_15275842" "?" "Sarah Cockerton et al" "Canterbury SCL" "Institute of Environmental Science and Research (ESR)" "https://www.epicov.org/acknowledgement/58/42/EPI_ISL_15275842.json"
26140 "NewZealand/22ZA2581/2022" "EPI_ISL_15277578" "?" "Sarah Cockerton et al" "CHL" "Institute of Environmental Science and Research (ESR)" "https://www.epicov.org/acknowledgement/75/78/EPI_ISL_15277578.json"
26141 "NewZealand/22ZA2584/2022" "EPI_ISL_15277580" "?" "Sarah Cockerton et al" "CHL" "Institute of Environmental Science and Research (ESR)" "https://www.epicov.org/acknowledgement/75/80/EPI_ISL_15277580.json"
26142 "NewZealand/22ZA2585/2022" "EPI_ISL_15277579" "?" "Sarah Cockerton et al" "CHL" "Institute of Environmental Science and Research (ESR)" "https://www.epicov.org/acknowledgement/75/79/EPI_ISL_15277579.json"
26143 "NewZealand/22ZA2586/2022" "EPI_ISL_15277581" "?" "Sarah Cockerton et al" "CHL" "Institute of Environmental Science and Research (ESR)" "https://www.epicov.org/acknowledgement/75/81/EPI_ISL_15277581.json"
26144 "NewZealand/22ZA2587/2022" "EPI_ISL_15277582" "?" "Sarah Cockerton et al" "CHL" "Institute of Environmental Science and Research (ESR)" "https://www.epicov.org/acknowledgement/75/82/EPI_ISL_15277582.json"
26145 "NewZealand/22ZA2588/2022" "EPI_ISL_15277584" "?" "Sarah Cockerton et al" "CHL" "Institute of Environmental Science and Research (ESR)" "https://www.epicov.org/acknowledgement/75/84/EPI_ISL_15277584.json"
26146 "NewZealand/22ZA2589/2022" "EPI_ISL_15277583" "?" "Sarah Cockerton et al" "CHL" "Institute of Environmental Science and Research (ESR)" "https://www.epicov.org/acknowledgement/75/83/EPI_ISL_15277583.json"
26147 "NewZealand/22ZA2590/2022" "EPI_ISL_15277585" "?" "Sarah Cockerton et al" "CHL" "Institute of Environmental Science and Research (ESR)" "https://www.epicov.org/acknowledgement/75/85/EPI_ISL_15277585.json"
26148 "NewZealand/22ZA2591/2022" "EPI_ISL_15277587" "?" "Sarah Cockerton et al" "CHL" "Institute of Environmental Science and Research (ESR)" "https://www.epicov.org/acknowledgement/75/87/EPI_ISL_15277587.json"
26149 "NewZealand/22ZA2593/2022" "EPI_ISL_15277586" "?" "Sarah Cockerton et al" "CHL" "Institute of Environmental Science and Research (ESR)" "https://www.epicov.org/acknowledgement/75/86/EPI_ISL_15277586.json"
26150 "NewZealand/22ZA2597/2022" "EPI_ISL_15276449" "?" "Sarah Cockerton et al" "Medlab South" "Institute of Environmental Science and Research (ESR)" "https://www.epicov.org/acknowledgement/64/49/EPI_ISL_15276449.json"
26151 "NewZealand/22ZA2598/2022" "EPI_ISL_15276446" "?" "Sarah Cockerton et al" "Medlab South" "Institute of Environmental Science and Research (ESR)" "https://www.epicov.org/acknowledgement/64/46/EPI_ISL_15276446.json"
26152 "NewZealand/22ZA2599/2022" "EPI_ISL_15276454" "?" "Sarah Cockerton et al" "Medlab South" "Institute of Environmental Science and Research (ESR)" "https://www.epicov.org/acknowledgement/64/54/EPI_ISL_15276454.json"
26153 "NewZealand/22ZA2601/2022" "EPI_ISL_15276456" "?" "Sarah Cockerton et al" "Medlab South" "Institute of Environmental Science and Research (ESR)" "https://www.epicov.org/acknowledgement/64/56/EPI_ISL_15276456.json"
26154 "NewZealand/22ZA2602/2022" "EPI_ISL_15276453" "?" "Sarah Cockerton et al" "Medlab South" "Institute of Environmental Science and Research (ESR)" "https://www.epicov.org/acknowledgement/64/53/EPI_ISL_15276453.json"
26155 "NewZealand/22ZA2603/2022" "EPI_ISL_15276455" "?" "Sarah Cockerton et al" "Medlab South" "Institute of Environmental Science and Research (ESR)" "https://www.epicov.org/acknowledgement/64/55/EPI_ISL_15276455.json"
26156 "NewZealand/22ZA2604/2022" "EPI_ISL_15276471" "?" "Sarah Cockerton et al" "Medlab South" "Institute of Environmental Science and Research (ESR)" "https://www.epicov.org/acknowledgement/64/71/EPI_ISL_15276471.json"
26157 "NewZealand/22ZA2606/2022" "EPI_ISL_15276484" "?" "Sarah Cockerton et al" "Medlab South" "Institute of Environmental Science and Research (ESR)" "https://www.epicov.org/acknowledgement/64/84/EPI_ISL_15276484.json"
26158 "NewZealand/22ZA2607/2022" "EPI_ISL_15276472" "?" "Sarah Cockerton et al" "Southern Community Labs" "Institute of Environmental Science and Research (ESR)" "https://www.epicov.org/acknowledgement/64/72/EPI_ISL_15276472.json"
26159 "NewZealand/22ZA2608/2022" "EPI_ISL_15276475" "?" "Sarah Cockerton et al" "Southern Community Labs" "Institute of Environmental Science and Research (ESR)" "https://www.epicov.org/acknowledgement/64/75/EPI_ISL_15276475.json"
26160 "NewZealand/22ZA2609/2022" "EPI_ISL_15276486" "?" "Sarah Cockerton et al" "Southern Community Labs" "Institute of Environmental Science and Research (ESR)" "https://www.epicov.org/acknowledgement/64/86/EPI_ISL_15276486.json"
26161 "NewZealand/22ZA2610/2022" "EPI_ISL_15276489" "?" "Sarah Cockerton et al" "Southern Community Labs" "Institute of Environmental Science and Research (ESR)" "https://www.epicov.org/acknowledgement/64/89/EPI_ISL_15276489.json"
26162 "NewZealand/22ZA2611/2022" "EPI_ISL_15276481" "?" "Sarah Cockerton et al" "Southern Community Labs" "Institute of Environmental Science and Research (ESR)" "https://www.epicov.org/acknowledgement/64/81/EPI_ISL_15276481.json"
26163 "NewZealand/22ZA2612/2022" "EPI_ISL_15276483" "?" "Sarah Cockerton et al" "Southern Community Labs" "Institute of Environmental Science and Research (ESR)" "https://www.epicov.org/acknowledgement/64/83/EPI_ISL_15276483.json"
26164 "NewZealand/22ZA2613/2022" "EPI_ISL_15276487" "?" "Sarah Cockerton et al" "Southern Community Labs" "Institute of Environmental Science and Research (ESR)" "https://www.epicov.org/acknowledgement/64/87/EPI_ISL_15276487.json"
26165 "NewZealand/22ZA2614/2022" "EPI_ISL_15276482" "?" "Sarah Cockerton et al" "Southern Community Labs" "Institute of Environmental Science and Research (ESR)" "https://www.epicov.org/acknowledgement/64/82/EPI_ISL_15276482.json"
26166 "NewZealand/22ZA2615/2022" "EPI_ISL_15276470" "?" "Sarah Cockerton et al" "Medlab South" "Institute of Environmental Science and Research (ESR)" "https://www.epicov.org/acknowledgement/64/70/EPI_ISL_15276470.json"
26167 "NewZealand/22ZA2616/2022" "EPI_ISL_15276485" "?" "Sarah Cockerton et al" "Medlab South" "Institute of Environmental Science and Research (ESR)" "https://www.epicov.org/acknowledgement/64/85/EPI_ISL_15276485.json"
26168 "NewZealand/22ZA2618/2022" "EPI_ISL_15277589" "?" "Sarah Cockerton et al" "CHL" "Institute of Environmental Science and Research (ESR)" "https://www.epicov.org/acknowledgement/75/89/EPI_ISL_15277589.json"
26169 "NewZealand/22ZA2619/2022" "EPI_ISL_15277590" "?" "Sarah Cockerton et al" "CHL" "Institute of Environmental Science and Research (ESR)" "https://www.epicov.org/acknowledgement/75/90/EPI_ISL_15277590.json"
26170 "NewZealand/22ZA2620/2022" "EPI_ISL_15277591" "?" "Sarah Cockerton et al" "CHL" "Institute of Environmental Science and Research (ESR)" "https://www.epicov.org/acknowledgement/75/91/EPI_ISL_15277591.json"
26171 "NewZealand/22ZA2621/2022" "EPI_ISL_15277592" "?" "Sarah Cockerton et al" "CHL" "Institute of Environmental Science and Research (ESR)" "https://www.epicov.org/acknowledgement/75/92/EPI_ISL_15277592.json"
26172 "NewZealand/22ZA2623/2022" "EPI_ISL_15277593" "?" "Sarah Cockerton et al" "CHL" "Institute of Environmental Science and Research (ESR)" "https://www.epicov.org/acknowledgement/75/93/EPI_ISL_15277593.json"
26173 "NewZealand/22ZA2625/2022" "EPI_ISL_15277266" "?" "Sarah Cockerton et al" "Greymouth" "Institute of Environmental Science and Research (ESR)" "https://www.epicov.org/acknowledgement/72/66/EPI_ISL_15277266.json"
26174 "NewZealand/22ZA2626/2022" "EPI_ISL_15276494" "?" "Sarah Cockerton et al" "Southern Community Labs" "Institute of Environmental Science and Research (ESR)" "https://www.epicov.org/acknowledgement/64/94/EPI_ISL_15276494.json"
26175 "NewZealand/22ZA2627/2022" "EPI_ISL_15276493" "?" "Sarah Cockerton et al" "Southern Community Labs" "Institute of Environmental Science and Research (ESR)" "https://www.epicov.org/acknowledgement/64/93/EPI_ISL_15276493.json"
26176 "NewZealand/22ZA2628/2022" "EPI_ISL_15276496" "?" "Sarah Cockerton et al" "Southern Community Labs" "Institute of Environmental Science and Research (ESR)" "https://www.epicov.org/acknowledgement/64/96/EPI_ISL_15276496.json"
26177 "NewZealand/22ZA2629/2022" "EPI_ISL_15276495" "?" "Sarah Cockerton et al" "Southern Community Labs" "Institute of Environmental Science and Research (ESR)" "https://www.epicov.org/acknowledgement/64/95/EPI_ISL_15276495.json"
26178 "NewZealand/22ZA2630/2022" "EPI_ISL_15276480" "?" "Sarah Cockerton et al" "Southern Community Labs" "Institute of Environmental Science and Research (ESR)" "https://www.epicov.org/acknowledgement/64/80/EPI_ISL_15276480.json"
26179 "NewZealand/22ZA2631/2022" "EPI_ISL_15276469" "?" "Sarah Cockerton et al" "Southern Community Labs" "Institute of Environmental Science and Research (ESR)" "https://www.epicov.org/acknowledgement/64/69/EPI_ISL_15276469.json"
26180 "NewZealand/22ZA2632/2022" "EPI_ISL_15275844" "?" "Sarah Cockerton et al" "Canterbury SCL" "Institute of Environmental Science and Research (ESR)" "https://www.epicov.org/acknowledgement/58/44/EPI_ISL_15275844.json"
26181 "NewZealand/22ZA2633/2022" "EPI_ISL_15275843" "?" "Sarah Cockerton et al" "Canterbury SCL" "Institute of Environmental Science and Research (ESR)" "https://www.epicov.org/acknowledgement/58/43/EPI_ISL_15275843.json"
26182 "NewZealand/22ZA2634/2022" "EPI_ISL_15276492" "?" "Sarah Cockerton et al" "Medlab South" "Institute of Environmental Science and Research (ESR)" "https://www.epicov.org/acknowledgement/64/92/EPI_ISL_15276492.json"
26183 "NewZealand/22ZA2636/2022" "EPI_ISL_15276497" "?" "Sarah Cockerton et al" "Medlab South" "Institute of Environmental Science and Research (ESR)" "https://www.epicov.org/acknowledgement/64/97/EPI_ISL_15276497.json"
26184 "NewZealand/22ZA2637/2022" "EPI_ISL_15277505" "?" "Sarah Cockerton et al" "CHL" "Institute of Environmental Science and Research (ESR)" "https://www.epicov.org/acknowledgement/75/05/EPI_ISL_15277505.json"
26185 "NewZealand/22ZA2638/2022" "EPI_ISL_15277594" "?" "Sarah Cockerton et al" "CHL" "Institute of Environmental Science and Research (ESR)" "https://www.epicov.org/acknowledgement/75/94/EPI_ISL_15277594.json"
26186 "NewZealand/22ZA2639/2022" "EPI_ISL_15277595" "?" "Sarah Cockerton et al" "CHL" "Institute of Environmental Science and Research (ESR)" "https://www.epicov.org/acknowledgement/75/95/EPI_ISL_15277595.json"
26187 "NewZealand/22ZA2640/2022" "EPI_ISL_15277494" "?" "Sarah Cockerton et al" "CHL" "Institute of Environmental Science and Research (ESR)" "https://www.epicov.org/acknowledgement/74/94/EPI_ISL_15277494.json"
26188 "NewZealand/22ZA2641/2022" "EPI_ISL_15277495" "?" "Sarah Cockerton et al" "CHL" "Institute of Environmental Science and Research (ESR)" "https://www.epicov.org/acknowledgement/74/95/EPI_ISL_15277495.json"
26189 "NewZealand/22ZA2642/2022" "EPI_ISL_15277496" "?" "Sarah Cockerton et al" "CHL" "Institute of Environmental Science and Research (ESR)" "https://www.epicov.org/acknowledgement/74/96/EPI_ISL_15277496.json"
26190 "NewZealand/22ZA2643/2022" "EPI_ISL_15277506" "?" "Sarah Cockerton et al" "CHL" "Institute of Environmental Science and Research (ESR)" "https://www.epicov.org/acknowledgement/75/06/EPI_ISL_15277506.json"
26191 "NewZealand/22ZA2644/2022" "EPI_ISL_15277507" "?" "Sarah Cockerton et al" "CHL" "Institute of Environmental Science and Research (ESR)" "https://www.epicov.org/acknowledgement/75/07/EPI_ISL_15277507.json"
26192 "NewZealand/22ZA2645/2022" "EPI_ISL_15277596" "?" "Sarah Cockerton et al" "CHL" "Institute of Environmental Science and Research (ESR)" "https://www.epicov.org/acknowledgement/75/96/EPI_ISL_15277596.json"
26193 "NewZealand/22ZA2646/2022" "EPI_ISL_15277597" "?" "Sarah Cockerton et al" "CHL" "Institute of Environmental Science and Research (ESR)" "https://www.epicov.org/acknowledgement/75/97/EPI_ISL_15277597.json"
26194 "NewZealand/22ZA2647/2022" "EPI_ISL_15277598" "?" "Sarah Cockerton et al" "CHL" "Institute of Environmental Science and Research (ESR)" "https://www.epicov.org/acknowledgement/75/98/EPI_ISL_15277598.json"
26195 "NewZealand/22ZA2649/2022" "EPI_ISL_15277599" "?" "Sarah Cockerton et al" "CHL" "Institute of Environmental Science and Research (ESR)" "https://www.epicov.org/acknowledgement/75/99/EPI_ISL_15277599.json"
26196 "NewZealand/22ZA2652/2022" "EPI_ISL_15277601" "?" "Sarah Cockerton et al" "CHL" "Institute of Environmental Science and Research (ESR)" "https://www.epicov.org/acknowledgement/76/01/EPI_ISL_15277601.json"
26197 "NewZealand/22ZA2653/2022" "EPI_ISL_15277600" "?" "Sarah Cockerton et al" "CHL" "Institute of Environmental Science and Research (ESR)" "https://www.epicov.org/acknowledgement/76/00/EPI_ISL_15277600.json"
26198 "NewZealand/22ZA2654/2022" "EPI_ISL_15276513" "?" "Sarah Cockerton et al" "Southern Community Labs" "Institute of Environmental Science and Research (ESR)" "https://www.epicov.org/acknowledgement/65/13/EPI_ISL_15276513.json"
26199 "NewZealand/22ZA2655/2022" "EPI_ISL_15276514" "?" "Sarah Cockerton et al" "Southern Community Labs" "Institute of Environmental Science and Research (ESR)" "https://www.epicov.org/acknowledgement/65/14/EPI_ISL_15276514.json"
26200 "NewZealand/22ZA2656/2022" "EPI_ISL_15276510" "?" "Sarah Cockerton et al" "Southern Community Labs" "Institute of Environmental Science and Research (ESR)" "https://www.epicov.org/acknowledgement/65/10/EPI_ISL_15276510.json"
26201 "NewZealand/22ZA2658/2022" "EPI_ISL_15276540" "?" "Sarah Cockerton et al" "Southern Community Labs" "Institute of Environmental Science and Research (ESR)" "https://www.epicov.org/acknowledgement/65/40/EPI_ISL_15276540.json"
26202 "NewZealand/22ZA2661/2022" "EPI_ISL_15276504" "?" "Sarah Cockerton et al" "Southern Community Labs" "Institute of Environmental Science and Research (ESR)" "https://www.epicov.org/acknowledgement/65/04/EPI_ISL_15276504.json"
26203 "NewZealand/22ZA2662/2022" "EPI_ISL_15276511" "?" "Sarah Cockerton et al" "Southern Community Labs" "Institute of Environmental Science and Research (ESR)" "https://www.epicov.org/acknowledgement/65/11/EPI_ISL_15276511.json"
26204 "NewZealand/22ZA2664/2022" "EPI_ISL_15276509" "?" "Sarah Cockerton et al" "Southern Community Labs" "Institute of Environmental Science and Research (ESR)" "https://www.epicov.org/acknowledgement/65/09/EPI_ISL_15276509.json"
26205 "NewZealand/22ZA2665/2022" "EPI_ISL_15276508" "?" "Sarah Cockerton et al" "Southern Community Labs" "Institute of Environmental Science and Research (ESR)" "https://www.epicov.org/acknowledgement/65/08/EPI_ISL_15276508.json"
26206 "NewZealand/22ZA2667/2022" "EPI_ISL_15276512" "?" "Sarah Cockerton et al" "Southern Community Labs" "Institute of Environmental Science and Research (ESR)" "https://www.epicov.org/acknowledgement/65/12/EPI_ISL_15276512.json"
26207 "NewZealand/22ZA2668/2022" "EPI_ISL_15276499" "?" "Sarah Cockerton et al" "Southern Community Labs" "Institute of Environmental Science and Research (ESR)" "https://www.epicov.org/acknowledgement/64/99/EPI_ISL_15276499.json"
26208 "NewZealand/22ZA2670/2022" "EPI_ISL_15276537" "?" "Sarah Cockerton et al" "Southern Community Labs" "Institute of Environmental Science and Research (ESR)" "https://www.epicov.org/acknowledgement/65/37/EPI_ISL_15276537.json"
26209 "NewZealand/22ZA2671/2022" "EPI_ISL_15276502" "?" "Sarah Cockerton et al" "Southern Community Labs" "Institute of Environmental Science and Research (ESR)" "https://www.epicov.org/acknowledgement/65/02/EPI_ISL_15276502.json"
26210 "NewZealand/22ZA2672/2022" "EPI_ISL_15276503" "?" "Sarah Cockerton et al" "Southern Community Labs" "Institute of Environmental Science and Research (ESR)" "https://www.epicov.org/acknowledgement/65/03/EPI_ISL_15276503.json"
26211 "NewZealand/22ZA2673/2022" "EPI_ISL_15276501" "?" "Sarah Cockerton et al" "Southern Community Labs" "Institute of Environmental Science and Research (ESR)" "https://www.epicov.org/acknowledgement/65/01/EPI_ISL_15276501.json"
26212 "NewZealand/22ZA2674/2022" "EPI_ISL_15276507" "?" "Sarah Cockerton et al" "Southern Community Labs" "Institute of Environmental Science and Research (ESR)" "https://www.epicov.org/acknowledgement/65/07/EPI_ISL_15276507.json"
26213 "NewZealand/22ZA2675/2022" "EPI_ISL_15276543" "?" "Sarah Cockerton et al" "Southern Community Labs" "Institute of Environmental Science and Research (ESR)" "https://www.epicov.org/acknowledgement/65/43/EPI_ISL_15276543.json"
26214 "NewZealand/22ZA2676/2022" "EPI_ISL_15278136" "?" "Sarah Cockerton et al" "Waitemata" "Institute of Environmental Science and Research (ESR)" "https://www.epicov.org/acknowledgement/81/36/EPI_ISL_15278136.json"
26215 "NewZealand/22ZA2677/2022" "EPI_ISL_15277337" "?" "Sarah Cockerton et al" "Waitemata" "Institute of Environmental Science and Research (ESR)" "https://www.epicov.org/acknowledgement/73/37/EPI_ISL_15277337.json"
26216 "NewZealand/22ZA2678/2022" "EPI_ISL_15277338" "?" "Sarah Cockerton et al" "Waitemata" "Institute of Environmental Science and Research (ESR)" "https://www.epicov.org/acknowledgement/73/38/EPI_ISL_15277338.json"
26217 "NewZealand/22ZA2679/2022" "EPI_ISL_15278128" "?" "Sarah Cockerton et al" "Waitemata" "Institute of Environmental Science and Research (ESR)" "https://www.epicov.org/acknowledgement/81/28/EPI_ISL_15278128.json"
26218 "NewZealand/22ZA2681/2022" "EPI_ISL_15278126" "?" "Sarah Cockerton et al" "Waitemata" "Institute of Environmental Science and Research (ESR)" "https://www.epicov.org/acknowledgement/81/26/EPI_ISL_15278126.json"
26219 "NewZealand/22ZA2682/2022" "EPI_ISL_15278130" "?" "Sarah Cockerton et al" "Waitemata" "Institute of Environmental Science and Research (ESR)" "https://www.epicov.org/acknowledgement/81/30/EPI_ISL_15278130.json"
26220 "NewZealand/22ZA2683/2022" "EPI_ISL_15278127" "?" "Sarah Cockerton et al" "Waitemata" "Institute of Environmental Science and Research (ESR)" "https://www.epicov.org/acknowledgement/81/27/EPI_ISL_15278127.json"
26221 "NewZealand/22ZA2685/2022" "EPI_ISL_15278144" "?" "Sarah Cockerton et al" "Waitemata" "Institute of Environmental Science and Research (ESR)" "https://www.epicov.org/acknowledgement/81/44/EPI_ISL_15278144.json"
26222 "NewZealand/22ZA2686/2022" "EPI_ISL_15278129" "?" "Sarah Cockerton et al" "Waitemata" "Institute of Environmental Science and Research (ESR)" "https://www.epicov.org/acknowledgement/81/29/EPI_ISL_15278129.json"
26223 "NewZealand/22ZA2687/2022" "EPI_ISL_15278134" "?" "Sarah Cockerton et al" "Waitemata" "Institute of Environmental Science and Research (ESR)" "https://www.epicov.org/acknowledgement/81/34/EPI_ISL_15278134.json"
26224 "NewZealand/22ZA2688/2022" "EPI_ISL_15278133" "?" "Sarah Cockerton et al" "Waitemata" "Institute of Environmental Science and Research (ESR)" "https://www.epicov.org/acknowledgement/81/33/EPI_ISL_15278133.json"
26225 "NewZealand/22ZA2689/2022" "EPI_ISL_15278123" "?" "Sarah Cockerton et al" "Waitemata" "Institute of Environmental Science and Research (ESR)" "https://www.epicov.org/acknowledgement/81/23/EPI_ISL_15278123.json"
26226 "NewZealand/22ZA2690/2022" "EPI_ISL_15278143" "?" "Sarah Cockerton et al" "Waitemata" "Institute of Environmental Science and Research (ESR)" "https://www.epicov.org/acknowledgement/81/43/EPI_ISL_15278143.json"
26227 "NewZealand/22ZA2691/2022" "EPI_ISL_15278145" "?" "Sarah Cockerton et al" "Waitemata" "Institute of Environmental Science and Research (ESR)" "https://www.epicov.org/acknowledgement/81/45/EPI_ISL_15278145.json"
26228 "NewZealand/22ZA2692/2022" "EPI_ISL_15278140" "?" "Sarah Cockerton et al" "Waitemata" "Institute of Environmental Science and Research (ESR)" "https://www.epicov.org/acknowledgement/81/40/EPI_ISL_15278140.json"
26229 "NewZealand/22ZA2693/2022" "EPI_ISL_15278132" "?" "Sarah Cockerton et al" "Waitemata" "Institute of Environmental Science and Research (ESR)" "https://www.epicov.org/acknowledgement/81/32/EPI_ISL_15278132.json"
26230 "NewZealand/22ZA2694/2022" "EPI_ISL_15278138" "?" "Sarah Cockerton et al" "Waitemata" "Institute of Environmental Science and Research (ESR)" "https://www.epicov.org/acknowledgement/81/38/EPI_ISL_15278138.json"
26231 "NewZealand/22ZA2695/2022" "EPI_ISL_15278124" "?" "Sarah Cockerton et al" "Waitemata" "Institute of Environmental Science and Research (ESR)" "https://www.epicov.org/acknowledgement/81/24/EPI_ISL_15278124.json"
26232 "NewZealand/22ZA2696/2022" "EPI_ISL_15278131" "?" "Sarah Cockerton et al" "Waitemata" "Institute of Environmental Science and Research (ESR)" "https://www.epicov.org/acknowledgement/81/31/EPI_ISL_15278131.json"
26233 "NewZealand/22ZA2697/2022" "EPI_ISL_15278141" "?" "Sarah Cockerton et al" "Waitemata" "Institute of Environmental Science and Research (ESR)" "https://www.epicov.org/acknowledgement/81/41/EPI_ISL_15278141.json"
26234 "NewZealand/22ZA2698/2022" "EPI_ISL_15278137" "?" "Sarah Cockerton et al" "Waitemata" "Institute of Environmental Science and Research (ESR)" "https://www.epicov.org/acknowledgement/81/37/EPI_ISL_15278137.json"
26235 "NewZealand/22ZA2700/2022" "EPI_ISL_15278142" "?" "Sarah Cockerton et al" "Waitemata" "Institute of Environmental Science and Research (ESR)" "https://www.epicov.org/acknowledgement/81/42/EPI_ISL_15278142.json"
26236 "NewZealand/22ZA2701/2022" "EPI_ISL_15278135" "?" "Sarah Cockerton et al" "Waitemata" "Institute of Environmental Science and Research (ESR)" "https://www.epicov.org/acknowledgement/81/35/EPI_ISL_15278135.json"
26237 "NewZealand/22ZA2702/2022" "EPI_ISL_15278147" "?" "Sarah Cockerton et al" "Waitemata" "Institute of Environmental Science and Research (ESR)" "https://www.epicov.org/acknowledgement/81/47/EPI_ISL_15278147.json"
26238 "NewZealand/22ZA2703/2022" "EPI_ISL_15277314" "?" "Sarah Cockerton et al" "Waitemata" "Institute of Environmental Science and Research (ESR)" "https://www.epicov.org/acknowledgement/73/14/EPI_ISL_15277314.json"
26239 "NewZealand/22ZA2704/2022" "EPI_ISL_15276520" "?" "Sarah Cockerton et al" "Medlab South" "Institute of Environmental Science and Research (ESR)" "https://www.epicov.org/acknowledgement/65/20/EPI_ISL_15276520.json"
26240 "NewZealand/22ZA2705/2022" "EPI_ISL_15275845" "?" "Sarah Cockerton et al" "Canterbury SCL" "Institute of Environmental Science and Research (ESR)" "https://www.epicov.org/acknowledgement/58/45/EPI_ISL_15275845.json"
26241 "NewZealand/22ZA2706/2022" "EPI_ISL_15275848" "?" "Sarah Cockerton et al" "Canterbury SCL" "Institute of Environmental Science and Research (ESR)" "https://www.epicov.org/acknowledgement/58/48/EPI_ISL_15275848.json"
26242 "NewZealand/22ZA2707/2022" "EPI_ISL_15275847" "?" "Sarah Cockerton et al" "Canterbury SCL" "Institute of Environmental Science and Research (ESR)" "https://www.epicov.org/acknowledgement/58/47/EPI_ISL_15275847.json"
26243 "NewZealand/22ZA2709/2022" "EPI_ISL_15275846" "?" "Sarah Cockerton et al" "Canterbury SCL" "Institute of Environmental Science and Research (ESR)" "https://www.epicov.org/acknowledgement/58/46/EPI_ISL_15275846.json"
26244 "NewZealand/22ZA2711/2022" "EPI_ISL_15276539" "?" "Sarah Cockerton et al" "Medlab South" "Institute of Environmental Science and Research (ESR)" "https://www.epicov.org/acknowledgement/65/39/EPI_ISL_15276539.json"
26245 "NewZealand/22ZA2712/2022" "EPI_ISL_15277603" "?" "Sarah Cockerton et al" "CHL" "Institute of Environmental Science and Research (ESR)" "https://www.epicov.org/acknowledgement/76/03/EPI_ISL_15277603.json"
26246 "NewZealand/22ZA2714/2022" "EPI_ISL_15277605" "?" "Sarah Cockerton et al" "CHL" "Institute of Environmental Science and Research (ESR)" "https://www.epicov.org/acknowledgement/76/05/EPI_ISL_15277605.json"
26247 "NewZealand/22ZA2715/2022" "EPI_ISL_15277503" "?" "Sarah Cockerton et al" "CHL" "Institute of Environmental Science and Research (ESR)" "https://www.epicov.org/acknowledgement/75/03/EPI_ISL_15277503.json"
26248 "NewZealand/22ZA2716/2022" "EPI_ISL_15277498" "?" "Sarah Cockerton et al" "CHL" "Institute of Environmental Science and Research (ESR)" "https://www.epicov.org/acknowledgement/74/98/EPI_ISL_15277498.json"
26249 "NewZealand/22ZA2717/2022" "EPI_ISL_15277502" "?" "Sarah Cockerton et al" "CHL" "Institute of Environmental Science and Research (ESR)" "https://www.epicov.org/acknowledgement/75/02/EPI_ISL_15277502.json"
26250 "NewZealand/22ZA2718/2022" "EPI_ISL_15277497" "?" "Sarah Cockerton et al" "CHL" "Institute of Environmental Science and Research (ESR)" "https://www.epicov.org/acknowledgement/74/97/EPI_ISL_15277497.json"
26251 "NewZealand/22ZA2719/2022" "EPI_ISL_15277501" "?" "Sarah Cockerton et al" "CHL" "Institute of Environmental Science and Research (ESR)" "https://www.epicov.org/acknowledgement/75/01/EPI_ISL_15277501.json"
26252 "NewZealand/22ZA2720/2022" "EPI_ISL_15277442" "?" "Sarah Cockerton et al" "CHL" "Institute of Environmental Science and Research (ESR)" "https://www.epicov.org/acknowledgement/74/42/EPI_ISL_15277442.json"
26253 "NewZealand/22ZA2721/2022" "EPI_ISL_15277500" "?" "Sarah Cockerton et al" "CHL" "Institute of Environmental Science and Research (ESR)" "https://www.epicov.org/acknowledgement/75/00/EPI_ISL_15277500.json"
26254 "NewZealand/22ZA2722/2022" "EPI_ISL_15277441" "?" "Sarah Cockerton et al" "CHL" "Institute of Environmental Science and Research (ESR)" "https://www.epicov.org/acknowledgement/74/41/EPI_ISL_15277441.json"
26255 "NewZealand/22ZA2723/2022" "EPI_ISL_15277499" "?" "Sarah Cockerton et al" "CHL" "Institute of Environmental Science and Research (ESR)" "https://www.epicov.org/acknowledgement/74/99/EPI_ISL_15277499.json"
26256 "NewZealand/22ZA2724/2022" "EPI_ISL_15277604" "?" "Sarah Cockerton et al" "CHL" "Institute of Environmental Science and Research (ESR)" "https://www.epicov.org/acknowledgement/76/04/EPI_ISL_15277604.json"
26257 "NewZealand/22ZA2725/2022" "EPI_ISL_15277602" "?" "Sarah Cockerton et al" "CHL" "Institute of Environmental Science and Research (ESR)" "https://www.epicov.org/acknowledgement/76/02/EPI_ISL_15277602.json"
26258 "NewZealand/22ZA2727/2022" "EPI_ISL_15277606" "?" "Sarah Cockerton et al" "CHL" "Institute of Environmental Science and Research (ESR)" "https://www.epicov.org/acknowledgement/76/06/EPI_ISL_15277606.json"
26259 "NewZealand/22ZA2728/2022" "EPI_ISL_15276547" "?" "Sarah Cockerton et al" "Southern Community Labs" "Institute of Environmental Science and Research (ESR)" "https://www.epicov.org/acknowledgement/65/47/EPI_ISL_15276547.json"
26260 "NewZealand/22ZA2729/2022" "EPI_ISL_15276545" "?" "Sarah Cockerton et al" "Southern Community Labs" "Institute of Environmental Science and Research (ESR)" "https://www.epicov.org/acknowledgement/65/45/EPI_ISL_15276545.json"
26261 "NewZealand/22ZA2730/2022" "EPI_ISL_15276558" "?" "Sarah Cockerton et al" "Southern Community Labs" "Institute of Environmental Science and Research (ESR)" "https://www.epicov.org/acknowledgement/65/58/EPI_ISL_15276558.json"
26262 "NewZealand/22ZA2733/2022" "EPI_ISL_15276552" "?" "Sarah Cockerton et al" "Southern Community Labs" "Institute of Environmental Science and Research (ESR)" "https://www.epicov.org/acknowledgement/65/52/EPI_ISL_15276552.json"
26263 "NewZealand/22ZA2734/2022" "EPI_ISL_15276546" "?" "Sarah Cockerton et al" "Southern Community Labs" "Institute of Environmental Science and Research (ESR)" "https://www.epicov.org/acknowledgement/65/46/EPI_ISL_15276546.json"
26264 "NewZealand/22ZA2735/2022" "EPI_ISL_15276560" "?" "Sarah Cockerton et al" "Southern Community Labs" "Institute of Environmental Science and Research (ESR)" "https://www.epicov.org/acknowledgement/65/60/EPI_ISL_15276560.json"
26265 "NewZealand/22ZA2736/2022" "EPI_ISL_15322764" "?" "Sarah Cockerton et al" "Southern Community Laboratories, Plunket House FNA Clinic" "Institute of Environmental Science and Research (ESR), Kenepuru Science Centre" "https://www.epicov.org/acknowledgement/27/64/EPI_ISL_15322764.json"
26266 "NewZealand/22ZA2737/2022" "EPI_ISL_15276551" "?" "Sarah Cockerton et al" "Southern Community Labs" "Institute of Environmental Science and Research (ESR)" "https://www.epicov.org/acknowledgement/65/51/EPI_ISL_15276551.json"
26267 "NewZealand/22ZA2738/2022" "EPI_ISL_15276549" "?" "Sarah Cockerton et al" "Southern Community Labs" "Institute of Environmental Science and Research (ESR)" "https://www.epicov.org/acknowledgement/65/49/EPI_ISL_15276549.json"
26268 "NewZealand/22ZA2739/2022" "EPI_ISL_15276548" "?" "Sarah Cockerton et al" "Southern Community Labs" "Institute of Environmental Science and Research (ESR)" "https://www.epicov.org/acknowledgement/65/48/EPI_ISL_15276548.json"
26269 "NewZealand/22ZA2740/2022" "EPI_ISL_15276550" "?" "Sarah Cockerton et al" "Southern Community Labs" "Institute of Environmental Science and Research (ESR)" "https://www.epicov.org/acknowledgement/65/50/EPI_ISL_15276550.json"
26270 "NewZealand/22ZA2742/2022" "EPI_ISL_15275849" "?" "Sarah Cockerton et al" "Canterbury SCL" "Institute of Environmental Science and Research (ESR)" "https://www.epicov.org/acknowledgement/58/49/EPI_ISL_15275849.json"
26271 "NewZealand/22ZA2743/2022" "EPI_ISL_15275850" "?" "Sarah Cockerton et al" "Canterbury SCL" "Institute of Environmental Science and Research (ESR)" "https://www.epicov.org/acknowledgement/58/50/EPI_ISL_15275850.json"
26272 "NewZealand/22ZA2744/2022" "EPI_ISL_15277609" "?" "Sarah Cockerton et al" "CHL" "Institute of Environmental Science and Research (ESR)" "https://www.epicov.org/acknowledgement/76/09/EPI_ISL_15277609.json"
26273 "NewZealand/22ZA2745/2022" "EPI_ISL_15277509" "?" "Sarah Cockerton et al" "CHL" "Institute of Environmental Science and Research (ESR)" "https://www.epicov.org/acknowledgement/75/09/EPI_ISL_15277509.json"
26274 "NewZealand/22ZA2746/2022" "EPI_ISL_15277607" "?" "Sarah Cockerton et al" "CHL" "Institute of Environmental Science and Research (ESR)" "https://www.epicov.org/acknowledgement/76/07/EPI_ISL_15277607.json"
26275 "NewZealand/22ZA2747/2022" "EPI_ISL_15277508" "?" "Sarah Cockerton et al" "CHL" "Institute of Environmental Science and Research (ESR)" "https://www.epicov.org/acknowledgement/75/08/EPI_ISL_15277508.json"
26276 "NewZealand/22ZA2748/2022" "EPI_ISL_15277510" "?" "Sarah Cockerton et al" "CHL" "Institute of Environmental Science and Research (ESR)" "https://www.epicov.org/acknowledgement/75/10/EPI_ISL_15277510.json"
26277 "NewZealand/22ZA2749/2022" "EPI_ISL_15277511" "?" "Sarah Cockerton et al" "CHL" "Institute of Environmental Science and Research (ESR)" "https://www.epicov.org/acknowledgement/75/11/EPI_ISL_15277511.json"
26278 "NewZealand/22ZA2750/2022" "EPI_ISL_15277512" "?" "Sarah Cockerton et al" "CHL" "Institute of Environmental Science and Research (ESR)" "https://www.epicov.org/acknowledgement/75/12/EPI_ISL_15277512.json"
26279 "NewZealand/22ZA2751/2022" "EPI_ISL_15277608" "?" "Sarah Cockerton et al" "CHL" "Institute of Environmental Science and Research (ESR)" "https://www.epicov.org/acknowledgement/76/08/EPI_ISL_15277608.json"
26280 "NewZealand/22ZA2752/2022" "EPI_ISL_15277610" "?" "Sarah Cockerton et al" "CHL" "Institute of Environmental Science and Research (ESR)" "https://www.epicov.org/acknowledgement/76/10/EPI_ISL_15277610.json"
26281 "NewZealand/22ZA2754/2022" "EPI_ISL_15278297" "?" "Sarah Cockerton et al" "Ashburton" "Institute of Environmental Science and Research (ESR)" "https://www.epicov.org/acknowledgement/82/97/EPI_ISL_15278297.json"
26282 "NewZealand/22ZA2755/2022" "EPI_ISL_15277611" "?" "Sarah Cockerton et al" "CHL" "Institute of Environmental Science and Research (ESR)" "https://www.epicov.org/acknowledgement/76/11/EPI_ISL_15277611.json"
26283 "NewZealand/22ZA2756/2022" "EPI_ISL_15277612" "?" "Sarah Cockerton et al" "CHL" "Institute of Environmental Science and Research (ESR)" "https://www.epicov.org/acknowledgement/76/12/EPI_ISL_15277612.json"
26284 "NewZealand/22ZA2757/2022" "EPI_ISL_15277613" "?" "Sarah Cockerton et al" "CHL" "Institute of Environmental Science and Research (ESR)" "https://www.epicov.org/acknowledgement/76/13/EPI_ISL_15277613.json"
26285 "NewZealand/22ZA2758/2022" "EPI_ISL_15277614" "?" "Sarah Cockerton et al" "CHL" "Institute of Environmental Science and Research (ESR)" "https://www.epicov.org/acknowledgement/76/14/EPI_ISL_15277614.json"
26286 "NewZealand/22ZA2759/2022" "EPI_ISL_15277616" "?" "Sarah Cockerton et al" "CHL" "Institute of Environmental Science and Research (ESR)" "https://www.epicov.org/acknowledgement/76/16/EPI_ISL_15277616.json"
26287 "NewZealand/22ZA2760/2022" "EPI_ISL_15277615" "?" "Sarah Cockerton et al" "CHL" "Institute of Environmental Science and Research (ESR)" "https://www.epicov.org/acknowledgement/76/15/EPI_ISL_15277615.json"
26288 "NewZealand/22ZA2761/2022" "EPI_ISL_15277621" "?" "Sarah Cockerton et al" "CHL" "Institute of Environmental Science and Research (ESR)" "https://www.epicov.org/acknowledgement/76/21/EPI_ISL_15277621.json"
26289 "NewZealand/22ZA2762/2022" "EPI_ISL_15277620" "?" "Sarah Cockerton et al" "CHL" "Institute of Environmental Science and Research (ESR)" "https://www.epicov.org/acknowledgement/76/20/EPI_ISL_15277620.json"
26290 "NewZealand/22ZA2763/2022" "EPI_ISL_15277618" "?" "Sarah Cockerton et al" "CHL" "Institute of Environmental Science and Research (ESR)" "https://www.epicov.org/acknowledgement/76/18/EPI_ISL_15277618.json"
26291 "NewZealand/22ZA2764/2022" "EPI_ISL_15277619" "?" "Sarah Cockerton et al" "CHL" "Institute of Environmental Science and Research (ESR)" "https://www.epicov.org/acknowledgement/76/19/EPI_ISL_15277619.json"
26292 "NewZealand/22ZA2766/2022" "EPI_ISL_15277622" "?" "Sarah Cockerton et al" "CHL" "Institute of Environmental Science and Research (ESR)" "https://www.epicov.org/acknowledgement/76/22/EPI_ISL_15277622.json"
26293 "NewZealand/22ZA2767/2022" "EPI_ISL_15276565" "?" "Sarah Cockerton et al" "Southern Community Labs" "Institute of Environmental Science and Research (ESR)" "https://www.epicov.org/acknowledgement/65/65/EPI_ISL_15276565.json"
26294 "NewZealand/22ZA2769/2022" "EPI_ISL_15276574" "?" "Sarah Cockerton et al" "Southern Community Labs" "Institute of Environmental Science and Research (ESR)" "https://www.epicov.org/acknowledgement/65/74/EPI_ISL_15276574.json"
26295 "NewZealand/22ZA2770/2022" "EPI_ISL_15276581" "?" "Sarah Cockerton et al" "Southern Community Labs" "Institute of Environmental Science and Research (ESR)" "https://www.epicov.org/acknowledgement/65/81/EPI_ISL_15276581.json"
26296 "NewZealand/22ZA2771/2022" "EPI_ISL_15276580" "?" "Sarah Cockerton et al" "Southern Community Labs" "Institute of Environmental Science and Research (ESR)" "https://www.epicov.org/acknowledgement/65/80/EPI_ISL_15276580.json"
26297 "NewZealand/22ZA2775/2022" "EPI_ISL_15276591" "?" "Sarah Cockerton et al" "Southern Community Labs" "Institute of Environmental Science and Research (ESR)" "https://www.epicov.org/acknowledgement/65/91/EPI_ISL_15276591.json"
26298 "NewZealand/22ZA2776/2022" "EPI_ISL_15276592" "?" "Sarah Cockerton et al" "Southern Community Labs" "Institute of Environmental Science and Research (ESR)" "https://www.epicov.org/acknowledgement/65/92/EPI_ISL_15276592.json"
26299 "NewZealand/22ZA2778/2022" "EPI_ISL_15276579" "?" "Sarah Cockerton et al" "Southern Community Labs" "Institute of Environmental Science and Research (ESR)" "https://www.epicov.org/acknowledgement/65/79/EPI_ISL_15276579.json"
26300 "NewZealand/22ZA2779/2022" "EPI_ISL_15276593" "?" "Sarah Cockerton et al" "Southern Community Labs" "Institute of Environmental Science and Research (ESR)" "https://www.epicov.org/acknowledgement/65/93/EPI_ISL_15276593.json"
26301 "NewZealand/22ZA2781/2022" "EPI_ISL_15276538" "?" "Sarah Cockerton et al" "Southern Community Labs" "Institute of Environmental Science and Research (ESR)" "https://www.epicov.org/acknowledgement/65/38/EPI_ISL_15276538.json"
26302 "NewZealand/22ZA2783/2022" "EPI_ISL_15276594" "?" "Sarah Cockerton et al" "Southern Community Labs" "Institute of Environmental Science and Research (ESR)" "https://www.epicov.org/acknowledgement/65/94/EPI_ISL_15276594.json"
26303 "NewZealand/22ZA2786/2022" "EPI_ISL_15277617" "?" "Sarah Cockerton et al" "CHL" "Institute of Environmental Science and Research (ESR)" "https://www.epicov.org/acknowledgement/76/17/EPI_ISL_15277617.json"
26304 "NewZealand/22ZA2788/2022" "EPI_ISL_15277623" "?" "Sarah Cockerton et al" "CHL" "Institute of Environmental Science and Research (ESR)" "https://www.epicov.org/acknowledgement/76/23/EPI_ISL_15277623.json"
26305 "NewZealand/22ZA2790/2022" "EPI_ISL_15276577" "?" "Sarah Cockerton et al" "Medlab South" "Institute of Environmental Science and Research (ESR)" "https://www.epicov.org/acknowledgement/65/77/EPI_ISL_15276577.json"
26306 "NewZealand/22ZA2791/2022" "EPI_ISL_15276583" "?" "Sarah Cockerton et al" "Medlab South" "Institute of Environmental Science and Research (ESR)" "https://www.epicov.org/acknowledgement/65/83/EPI_ISL_15276583.json"
26307 "NewZealand/22ZA2792/2022" "EPI_ISL_15276575" "?" "Sarah Cockerton et al" "Medlab South" "Institute of Environmental Science and Research (ESR)" "https://www.epicov.org/acknowledgement/65/75/EPI_ISL_15276575.json"
26308 "NewZealand/22ZA2793/2022" "EPI_ISL_15276542" "?" "Sarah Cockerton et al" "Medlab South" "Institute of Environmental Science and Research (ESR)" "https://www.epicov.org/acknowledgement/65/42/EPI_ISL_15276542.json"
26309 "NewZealand/22ZA2794/2022" "EPI_ISL_15276562" "?" "Sarah Cockerton et al" "Medlab South" "Institute of Environmental Science and Research (ESR)" "https://www.epicov.org/acknowledgement/65/62/EPI_ISL_15276562.json"
26310 "NewZealand/22ZA2795/2022" "EPI_ISL_15276561" "?" "Sarah Cockerton et al" "Medlab South" "Institute of Environmental Science and Research (ESR)" "https://www.epicov.org/acknowledgement/65/61/EPI_ISL_15276561.json"
26311 "NewZealand/22ZA2796/2022" "EPI_ISL_15276572" "?" "Sarah Cockerton et al" "Medlab South" "Institute of Environmental Science and Research (ESR)" "https://www.epicov.org/acknowledgement/65/72/EPI_ISL_15276572.json"
26312 "NewZealand/22ZA2797/2022" "EPI_ISL_15276595" "?" "Sarah Cockerton et al" "Medlab South" "Institute of Environmental Science and Research (ESR)" "https://www.epicov.org/acknowledgement/65/95/EPI_ISL_15276595.json"
26313 "NewZealand/22ZA2799/2022" "EPI_ISL_15276573" "?" "Sarah Cockerton et al" "Medlab South" "Institute of Environmental Science and Research (ESR)" "https://www.epicov.org/acknowledgement/65/73/EPI_ISL_15276573.json"
26314 "NewZealand/22ZA2800/2022" "EPI_ISL_15276589" "?" "Sarah Cockerton et al" "Medlab South" "Institute of Environmental Science and Research (ESR)" "https://www.epicov.org/acknowledgement/65/89/EPI_ISL_15276589.json"
26315 "NewZealand/22ZA2804/2022" "EPI_ISL_15276605" "?" "Sarah Cockerton et al" "Medlab South" "Institute of Environmental Science and Research (ESR)" "https://www.epicov.org/acknowledgement/66/05/EPI_ISL_15276605.json"
26316 "NewZealand/22ZA2805/2022" "EPI_ISL_15276606" "?" "Sarah Cockerton et al" "Medlab South" "Institute of Environmental Science and Research (ESR)" "https://www.epicov.org/acknowledgement/66/06/EPI_ISL_15276606.json"
26317 "NewZealand/22ZA2807/2022" "EPI_ISL_15276609" "?" "Sarah Cockerton et al" "Southern Community Labs" "Institute of Environmental Science and Research (ESR)" "https://www.epicov.org/acknowledgement/66/09/EPI_ISL_15276609.json"
26318 "NewZealand/22ZA2811/2022" "EPI_ISL_15276611" "?" "Sarah Cockerton et al" "Southern Community Labs" "Institute of Environmental Science and Research (ESR)" "https://www.epicov.org/acknowledgement/66/11/EPI_ISL_15276611.json"
26319 "NewZealand/22ZA2812/2022" "EPI_ISL_15276604" "?" "Sarah Cockerton et al" "Southern Community Labs" "Institute of Environmental Science and Research (ESR)" "https://www.epicov.org/acknowledgement/66/04/EPI_ISL_15276604.json"
26320 "NewZealand/22ZA2813/2022" "EPI_ISL_15277513" "?" "Sarah Cockerton et al" "CHL" "Institute of Environmental Science and Research (ESR)" "https://www.epicov.org/acknowledgement/75/13/EPI_ISL_15277513.json"
26321 "NewZealand/22ZA2814/2022" "EPI_ISL_15277514" "?" "Sarah Cockerton et al" "CHL" "Institute of Environmental Science and Research (ESR)" "https://www.epicov.org/acknowledgement/75/14/EPI_ISL_15277514.json"
26322 "NewZealand/22ZA2816/2022" "EPI_ISL_15277381" "?" "Sarah Cockerton et al" "CHL" "Institute of Environmental Science and Research (ESR)" "https://www.epicov.org/acknowledgement/73/81/EPI_ISL_15277381.json"
26323 "NewZealand/22ZA2817/2022" "EPI_ISL_15277624" "?" "Sarah Cockerton et al" "CHL" "Institute of Environmental Science and Research (ESR)" "https://www.epicov.org/acknowledgement/76/24/EPI_ISL_15277624.json"
26324 "NewZealand/22ZA2818/2022" "EPI_ISL_15277542" "?" "Sarah Cockerton et al" "CHL" "Institute of Environmental Science and Research (ESR)" "https://www.epicov.org/acknowledgement/75/42/EPI_ISL_15277542.json"
26325 "NewZealand/22ZA2819/2022" "EPI_ISL_15277541" "?" "Sarah Cockerton et al" "CHL" "Institute of Environmental Science and Research (ESR)" "https://www.epicov.org/acknowledgement/75/41/EPI_ISL_15277541.json"
26326 "NewZealand/22ZA2820/2022" "EPI_ISL_15277539" "?" "Sarah Cockerton et al" "CHL" "Institute of Environmental Science and Research (ESR)" "https://www.epicov.org/acknowledgement/75/39/EPI_ISL_15277539.json"
26327 "NewZealand/22ZA2821/2022" "EPI_ISL_15277625" "?" "Sarah Cockerton et al" "CHL" "Institute of Environmental Science and Research (ESR)" "https://www.epicov.org/acknowledgement/76/25/EPI_ISL_15277625.json"
26328 "NewZealand/22ZA2823/2022" "EPI_ISL_15277540" "?" "Sarah Cockerton et al" "CHL" "Institute of Environmental Science and Research (ESR)" "https://www.epicov.org/acknowledgement/75/40/EPI_ISL_15277540.json"
26329 "NewZealand/22ZA2824/2022" "EPI_ISL_15275851" "?" "Sarah Cockerton et al" "Canterbury SCL" "Institute of Environmental Science and Research (ESR)" "https://www.epicov.org/acknowledgement/58/51/EPI_ISL_15275851.json"
26330 "NewZealand/22ZA2825/2022" "EPI_ISL_15275852" "?" "Sarah Cockerton et al" "Canterbury SCL" "Institute of Environmental Science and Research (ESR)" "https://www.epicov.org/acknowledgement/58/52/EPI_ISL_15275852.json"
26331 "NewZealand/22ZA2826/2022" "EPI_ISL_15275853" "?" "Sarah Cockerton et al" "Canterbury SCL" "Institute of Environmental Science and Research (ESR)" "https://www.epicov.org/acknowledgement/58/53/EPI_ISL_15275853.json"
26332 "NewZealand/22ZA2827/2022" "EPI_ISL_15275854" "?" "Sarah Cockerton et al" "Canterbury SCL" "Institute of Environmental Science and Research (ESR)" "https://www.epicov.org/acknowledgement/58/54/EPI_ISL_15275854.json"
26333 "NewZealand/22ZA2828/2022" "EPI_ISL_15276621" "?" "Sarah Cockerton et al" "Southern Community Labs" "Institute of Environmental Science and Research (ESR)" "https://www.epicov.org/acknowledgement/66/21/EPI_ISL_15276621.json"
26334 "NewZealand/22ZA2830/2022" "EPI_ISL_15276626" "?" "Sarah Cockerton et al" "Southern Community Labs" "Institute of Environmental Science and Research (ESR)" "https://www.epicov.org/acknowledgement/66/26/EPI_ISL_15276626.json"
26335 "NewZealand/22ZA2831/2022" "EPI_ISL_15276635" "?" "Sarah Cockerton et al" "Southern Community Labs" "Institute of Environmental Science and Research (ESR)" "https://www.epicov.org/acknowledgement/66/35/EPI_ISL_15276635.json"
26336 "NewZealand/22ZA2832/2022" "EPI_ISL_15276618" "?" "Sarah Cockerton et al" "Southern Community Labs" "Institute of Environmental Science and Research (ESR)" "https://www.epicov.org/acknowledgement/66/18/EPI_ISL_15276618.json"
26337 "NewZealand/22ZA2834/2022" "EPI_ISL_15276637" "?" "Sarah Cockerton et al" "Southern Community Labs" "Institute of Environmental Science and Research (ESR)" "https://www.epicov.org/acknowledgement/66/37/EPI_ISL_15276637.json"
26338 "NewZealand/22ZA2835/2022" "EPI_ISL_15275855" "?" "Sarah Cockerton et al" "Canterbury SCL" "Institute of Environmental Science and Research (ESR)" "https://www.epicov.org/acknowledgement/58/55/EPI_ISL_15275855.json"
26339 "NewZealand/22ZA2837/2022" "EPI_ISL_15275856" "?" "Sarah Cockerton et al" "Canterbury SCL" "Institute of Environmental Science and Research (ESR)" "https://www.epicov.org/acknowledgement/58/56/EPI_ISL_15275856.json"
26340 "NewZealand/22ZA2840/2022" "EPI_ISL_15276627" "?" "Sarah Cockerton et al" "Medlab South" "Institute of Environmental Science and Research (ESR)" "https://www.epicov.org/acknowledgement/66/27/EPI_ISL_15276627.json"
26341 "NewZealand/22ZA2841/2022" "EPI_ISL_15276619" "?" "Sarah Cockerton et al" "Medlab South" "Institute of Environmental Science and Research (ESR)" "https://www.epicov.org/acknowledgement/66/19/EPI_ISL_15276619.json"
26342 "NewZealand/22ZA2842/2022" "EPI_ISL_15276620" "?" "Sarah Cockerton et al" "Medlab South" "Institute of Environmental Science and Research (ESR)" "https://www.epicov.org/acknowledgement/66/20/EPI_ISL_15276620.json"
26343 "NewZealand/22ZA2843/2022" "EPI_ISL_15277382" "?" "Sarah Cockerton et al" "CHL" "Institute of Environmental Science and Research (ESR)" "https://www.epicov.org/acknowledgement/73/82/EPI_ISL_15277382.json"
26344 "NewZealand/22ZA2844/2022" "EPI_ISL_15277384" "?" "Sarah Cockerton et al" "CHL" "Institute of Environmental Science and Research (ESR)" "https://www.epicov.org/acknowledgement/73/84/EPI_ISL_15277384.json"
26345 "NewZealand/22ZA2845/2022" "EPI_ISL_15277389" "?" "Sarah Cockerton et al" "CHL" "Institute of Environmental Science and Research (ESR)" "https://www.epicov.org/acknowledgement/73/89/EPI_ISL_15277389.json"
26346 "NewZealand/22ZA2846/2022" "EPI_ISL_15277383" "?" "Sarah Cockerton et al" "CHL" "Institute of Environmental Science and Research (ESR)" "https://www.epicov.org/acknowledgement/73/83/EPI_ISL_15277383.json"
26347 "NewZealand/22ZA2847/2022" "EPI_ISL_15277543" "?" "Sarah Cockerton et al" "CHL" "Institute of Environmental Science and Research (ESR)" "https://www.epicov.org/acknowledgement/75/43/EPI_ISL_15277543.json"
26348 "NewZealand/22ZA2848/2022" "EPI_ISL_15277626" "?" "Sarah Cockerton et al" "CHL" "Institute of Environmental Science and Research (ESR)" "https://www.epicov.org/acknowledgement/76/26/EPI_ISL_15277626.json"
26349 "NewZealand/22ZA2850/2022" "EPI_ISL_15277631" "?" "Sarah Cockerton et al" "CHL" "Institute of Environmental Science and Research (ESR)" "https://www.epicov.org/acknowledgement/76/31/EPI_ISL_15277631.json"
26350 "NewZealand/22ZA2851/2022" "EPI_ISL_15277630" "?" "Sarah Cockerton et al" "CHL" "Institute of Environmental Science and Research (ESR)" "https://www.epicov.org/acknowledgement/76/30/EPI_ISL_15277630.json"
26351 "NewZealand/22ZA2852/2022" "EPI_ISL_15277632" "?" "Sarah Cockerton et al" "CHL" "Institute of Environmental Science and Research (ESR)" "https://www.epicov.org/acknowledgement/76/32/EPI_ISL_15277632.json"
26352 "NewZealand/22ZA2853/2022" "EPI_ISL_15277386" "?" "Sarah Cockerton et al" "CHL" "Institute of Environmental Science and Research (ESR)" "https://www.epicov.org/acknowledgement/73/86/EPI_ISL_15277386.json"
26353 "NewZealand/22ZA2854/2022" "EPI_ISL_15277385" "?" "Sarah Cockerton et al" "CHL" "Institute of Environmental Science and Research (ESR)" "https://www.epicov.org/acknowledgement/73/85/EPI_ISL_15277385.json"
26354 "NewZealand/22ZA2855/2022" "EPI_ISL_15277391" "?" "Sarah Cockerton et al" "CHL" "Institute of Environmental Science and Research (ESR)" "https://www.epicov.org/acknowledgement/73/91/EPI_ISL_15277391.json"
26355 "NewZealand/22ZA2857/2022" "EPI_ISL_15277387" "?" "Sarah Cockerton et al" "CHL" "Institute of Environmental Science and Research (ESR)" "https://www.epicov.org/acknowledgement/73/87/EPI_ISL_15277387.json"
26356 "NewZealand/22ZA2858/2022" "EPI_ISL_15277388" "?" "Sarah Cockerton et al" "CHL" "Institute of Environmental Science and Research (ESR)" "https://www.epicov.org/acknowledgement/73/88/EPI_ISL_15277388.json"
26357 "NewZealand/22ZA2859/2022" "EPI_ISL_15277633" "?" "Sarah Cockerton et al" "CHL" "Institute of Environmental Science and Research (ESR)" "https://www.epicov.org/acknowledgement/76/33/EPI_ISL_15277633.json"
26358 "NewZealand/22ZA2860/2022" "EPI_ISL_15277629" "?" "Sarah Cockerton et al" "CHL" "Institute of Environmental Science and Research (ESR)" "https://www.epicov.org/acknowledgement/76/29/EPI_ISL_15277629.json"
26359 "NewZealand/22ZA2861/2022" "EPI_ISL_15277628" "?" "Sarah Cockerton et al" "CHL" "Institute of Environmental Science and Research (ESR)" "https://www.epicov.org/acknowledgement/76/28/EPI_ISL_15277628.json"
26360 "NewZealand/22ZA2862/2022" "EPI_ISL_15277627" "?" "Sarah Cockerton et al" "CHL" "Institute of Environmental Science and Research (ESR)" "https://www.epicov.org/acknowledgement/76/27/EPI_ISL_15277627.json"
26361 "NewZealand/22ZA2863/2022" "EPI_ISL_15277390" "?" "Sarah Cockerton et al" "CHL" "Institute of Environmental Science and Research (ESR)" "https://www.epicov.org/acknowledgement/73/90/EPI_ISL_15277390.json"
26362 "NewZealand/22ZA2864/2022" "EPI_ISL_15277634" "?" "Sarah Cockerton et al" "CHL" "Institute of Environmental Science and Research (ESR)" "https://www.epicov.org/acknowledgement/76/34/EPI_ISL_15277634.json"
26363 "NewZealand/22ZA2868/2022" "EPI_ISL_15276641" "?" "Sarah Cockerton et al" "Southern Community Labs" "Institute of Environmental Science and Research (ESR)" "https://www.epicov.org/acknowledgement/66/41/EPI_ISL_15276641.json"
26364 "NewZealand/22ZA2869/2022" "EPI_ISL_15276643" "?" "Sarah Cockerton et al" "Southern Community Labs" "Institute of Environmental Science and Research (ESR)" "https://www.epicov.org/acknowledgement/66/43/EPI_ISL_15276643.json"
26365 "NewZealand/22ZA2871/2022" "EPI_ISL_15276645" "?" "Sarah Cockerton et al" "Southern Community Labs" "Institute of Environmental Science and Research (ESR)" "https://www.epicov.org/acknowledgement/66/45/EPI_ISL_15276645.json"
26366 "NewZealand/22ZA2872/2022" "EPI_ISL_15276640" "?" "Sarah Cockerton et al" "Southern Community Labs" "Institute of Environmental Science and Research (ESR)" "https://www.epicov.org/acknowledgement/66/40/EPI_ISL_15276640.json"
26367 "NewZealand/22ZA2873/2022" "EPI_ISL_15276644" "?" "Sarah Cockerton et al" "Southern Community Labs" "Institute of Environmental Science and Research (ESR)" "https://www.epicov.org/acknowledgement/66/44/EPI_ISL_15276644.json"
26368 "NewZealand/22ZA2874/2022" "EPI_ISL_15276638" "?" "Sarah Cockerton et al" "Southern Community Labs" "Institute of Environmental Science and Research (ESR)" "https://www.epicov.org/acknowledgement/66/38/EPI_ISL_15276638.json"
26369 "NewZealand/22ZA2875/2022" "EPI_ISL_15276655" "?" "Sarah Cockerton et al" "Southern Community Labs" "Institute of Environmental Science and Research (ESR)" "https://www.epicov.org/acknowledgement/66/55/EPI_ISL_15276655.json"
26370 "NewZealand/22ZA2876/2022" "EPI_ISL_15276656" "?" "Sarah Cockerton et al" "Southern Community Labs" "Institute of Environmental Science and Research (ESR)" "https://www.epicov.org/acknowledgement/66/56/EPI_ISL_15276656.json"
26371 "NewZealand/22ZA2877/2022" "EPI_ISL_15275857" "?" "Sarah Cockerton et al" "Canterbury SCL" "Institute of Environmental Science and Research (ESR)" "https://www.epicov.org/acknowledgement/58/57/EPI_ISL_15275857.json"
26372 "NewZealand/22ZA2879/2022" "EPI_ISL_15276664" "?" "Sarah Cockerton et al" "Southern Community Labs" "Institute of Environmental Science and Research (ESR)" "https://www.epicov.org/acknowledgement/66/64/EPI_ISL_15276664.json"
26373 "NewZealand/22ZA2880/2022" "EPI_ISL_15275813" "?" "Sarah Cockerton et al" "Southern Community Labs" "Institute of Environmental Science and Research (ESR)" "https://www.epicov.org/acknowledgement/58/13/EPI_ISL_15275813.json"
26374 "NewZealand/22ZA2882/2022" "EPI_ISL_15276673" "?" "Sarah Cockerton et al" "Southern Community Labs" "Institute of Environmental Science and Research (ESR)" "https://www.epicov.org/acknowledgement/66/73/EPI_ISL_15276673.json"
26375 "NewZealand/22ZA2883/2022" "EPI_ISL_15276657" "?" "Sarah Cockerton et al" "Southern Community Labs" "Institute of Environmental Science and Research (ESR)" "https://www.epicov.org/acknowledgement/66/57/EPI_ISL_15276657.json"
26376 "NewZealand/22ZA2884/2022" "EPI_ISL_15276669" "?" "Sarah Cockerton et al" "Southern Community Labs" "Institute of Environmental Science and Research (ESR)" "https://www.epicov.org/acknowledgement/66/69/EPI_ISL_15276669.json"
26377 "NewZealand/22ZA2885/2022" "EPI_ISL_15276674" "?" "Sarah Cockerton et al" "Southern Community Labs" "Institute of Environmental Science and Research (ESR)" "https://www.epicov.org/acknowledgement/66/74/EPI_ISL_15276674.json"
26378 "NewZealand/22ZA2886/2022" "EPI_ISL_15276647" "?" "Sarah Cockerton et al" "Medlab South" "Institute of Environmental Science and Research (ESR)" "https://www.epicov.org/acknowledgement/66/47/EPI_ISL_15276647.json"
26379 "NewZealand/22ZA2887/2022" "EPI_ISL_15276632" "?" "Sarah Cockerton et al" "Medlab South" "Institute of Environmental Science and Research (ESR)" "https://www.epicov.org/acknowledgement/66/32/EPI_ISL_15276632.json"
26380 "NewZealand/22ZA2888/2022" "EPI_ISL_15277654" "?" "Sarah Cockerton et al" "CHL" "Institute of Environmental Science and Research (ESR)" "https://www.epicov.org/acknowledgement/76/54/EPI_ISL_15277654.json"
26381 "NewZealand/22ZA2889/2022" "EPI_ISL_15277655" "?" "Sarah Cockerton et al" "CHL" "Institute of Environmental Science and Research (ESR)" "https://www.epicov.org/acknowledgement/76/55/EPI_ISL_15277655.json"
26382 "NewZealand/22ZA2890/2022" "EPI_ISL_15277517" "?" "Sarah Cockerton et al" "CHL" "Institute of Environmental Science and Research (ESR)" "https://www.epicov.org/acknowledgement/75/17/EPI_ISL_15277517.json"
26383 "NewZealand/22ZA2891/2022" "EPI_ISL_15277515" "?" "Sarah Cockerton et al" "CHL" "Institute of Environmental Science and Research (ESR)" "https://www.epicov.org/acknowledgement/75/15/EPI_ISL_15277515.json"
26384 "NewZealand/22ZA2892/2022" "EPI_ISL_15277516" "?" "Sarah Cockerton et al" "CHL" "Institute of Environmental Science and Research (ESR)" "https://www.epicov.org/acknowledgement/75/16/EPI_ISL_15277516.json"
26385 "NewZealand/22ZA2893/2022" "EPI_ISL_15277657" "?" "Sarah Cockerton et al" "CHL" "Institute of Environmental Science and Research (ESR)" "https://www.epicov.org/acknowledgement/76/57/EPI_ISL_15277657.json"
26386 "NewZealand/22ZA2894/2022" "EPI_ISL_15277656" "?" "Sarah Cockerton et al" "CHL" "Institute of Environmental Science and Research (ESR)" "https://www.epicov.org/acknowledgement/76/56/EPI_ISL_15277656.json"
26387 "NewZealand/22ZA2895/2022" "EPI_ISL_15277658" "?" "Sarah Cockerton et al" "CHL" "Institute of Environmental Science and Research (ESR)" "https://www.epicov.org/acknowledgement/76/58/EPI_ISL_15277658.json"
26388 "NewZealand/22ZA2896/2022" "EPI_ISL_15277659" "?" "Sarah Cockerton et al" "CHL" "Institute of Environmental Science and Research (ESR)" "https://www.epicov.org/acknowledgement/76/59/EPI_ISL_15277659.json"
26389 "NewZealand/22ZA2897/2022" "EPI_ISL_15277660" "?" "Sarah Cockerton et al" "CHL" "Institute of Environmental Science and Research (ESR)" "https://www.epicov.org/acknowledgement/76/60/EPI_ISL_15277660.json"
26390 "NewZealand/22ZA2898/2022" "EPI_ISL_15277661" "?" "Sarah Cockerton et al" "CHL" "Institute of Environmental Science and Research (ESR)" "https://www.epicov.org/acknowledgement/76/61/EPI_ISL_15277661.json"
26391 "NewZealand/22ZA2899/2022" "EPI_ISL_15277662" "?" "Sarah Cockerton et al" "CHL" "Institute of Environmental Science and Research (ESR)" "https://www.epicov.org/acknowledgement/76/62/EPI_ISL_15277662.json"
26392 "NewZealand/22ZA2900/2022" "EPI_ISL_15277664" "?" "Sarah Cockerton et al" "CHL" "Institute of Environmental Science and Research (ESR)" "https://www.epicov.org/acknowledgement/76/64/EPI_ISL_15277664.json"
26393 "NewZealand/22ZA2902/2022" "EPI_ISL_15277663" "?" "Sarah Cockerton et al" "CHL" "Institute of Environmental Science and Research (ESR)" "https://www.epicov.org/acknowledgement/76/63/EPI_ISL_15277663.json"
26394 "NewZealand/22ZA2904/2022" "EPI_ISL_15277665" "?" "Sarah Cockerton et al" "CHL" "Institute of Environmental Science and Research (ESR)" "https://www.epicov.org/acknowledgement/76/65/EPI_ISL_15277665.json"
26395 "NewZealand/22ZA2905/2022" "EPI_ISL_15277666" "?" "Sarah Cockerton et al" "CHL" "Institute of Environmental Science and Research (ESR)" "https://www.epicov.org/acknowledgement/76/66/EPI_ISL_15277666.json"
26396 "NewZealand/22ZA2906/2022" "EPI_ISL_15277667" "?" "Sarah Cockerton et al" "CHL" "Institute of Environmental Science and Research (ESR)" "https://www.epicov.org/acknowledgement/76/67/EPI_ISL_15277667.json"
26397 "NewZealand/22ZA2907/2022" "EPI_ISL_15276662" "?" "Sarah Cockerton et al" "Medlab South" "Institute of Environmental Science and Research (ESR)" "https://www.epicov.org/acknowledgement/66/62/EPI_ISL_15276662.json"
26398 "NewZealand/22ZA2908/2022" "EPI_ISL_15276663" "?" "Sarah Cockerton et al" "Medlab South" "Institute of Environmental Science and Research (ESR)" "https://www.epicov.org/acknowledgement/66/63/EPI_ISL_15276663.json"
26399 "NewZealand/22ZA2909/2022" "EPI_ISL_15277668" "?" "Sarah Cockerton et al" "CHL" "Institute of Environmental Science and Research (ESR)" "https://www.epicov.org/acknowledgement/76/68/EPI_ISL_15277668.json"
26400 "NewZealand/22ZA2910/2022" "EPI_ISL_15277669" "?" "Sarah Cockerton et al" "CHL" "Institute of Environmental Science and Research (ESR)" "https://www.epicov.org/acknowledgement/76/69/EPI_ISL_15277669.json"
26401 "NewZealand/22ZA2911/2022" "EPI_ISL_15277670" "?" "Sarah Cockerton et al" "CHL" "Institute of Environmental Science and Research (ESR)" "https://www.epicov.org/acknowledgement/76/70/EPI_ISL_15277670.json"
26402 "NewZealand/22ZA2912/2022" "EPI_ISL_15277671" "?" "Sarah Cockerton et al" "CHL" "Institute of Environmental Science and Research (ESR)" "https://www.epicov.org/acknowledgement/76/71/EPI_ISL_15277671.json"
26403 "NewZealand/22ZA2915/2022" "EPI_ISL_15278298" "?" "Sarah Cockerton et al" "Ashburton" "Institute of Environmental Science and Research (ESR)" "https://www.epicov.org/acknowledgement/82/98/EPI_ISL_15278298.json"
26404 "NewZealand/22ZA2916/2022" "EPI_ISL_15276684" "?" "Sarah Cockerton et al" "Southern Community Labs" "Institute of Environmental Science and Research (ESR)" "https://www.epicov.org/acknowledgement/66/84/EPI_ISL_15276684.json"
26405 "NewZealand/22ZA2917/2022" "EPI_ISL_15276685" "?" "Sarah Cockerton et al" "Southern Community Labs" "Institute of Environmental Science and Research (ESR)" "https://www.epicov.org/acknowledgement/66/85/EPI_ISL_15276685.json"
26406 "NewZealand/22ZA2919/2022" "EPI_ISL_15275858" "?" "Sarah Cockerton et al" "Medlab South" "Institute of Environmental Science and Research (ESR)" "https://www.epicov.org/acknowledgement/58/58/EPI_ISL_15275858.json"
26407 "NewZealand/22ZA2920/2022" "EPI_ISL_15277672" "?" "Sarah Cockerton et al" "CHL" "Institute of Environmental Science and Research (ESR)" "https://www.epicov.org/acknowledgement/76/72/EPI_ISL_15277672.json"
26408 "NewZealand/22ZA2921/2022" "EPI_ISL_15277675" "?" "Sarah Cockerton et al" "CHL" "Institute of Environmental Science and Research (ESR)" "https://www.epicov.org/acknowledgement/76/75/EPI_ISL_15277675.json"
26409 "NewZealand/22ZA2922/2022" "EPI_ISL_15277673" "?" "Sarah Cockerton et al" "CHL" "Institute of Environmental Science and Research (ESR)" "https://www.epicov.org/acknowledgement/76/73/EPI_ISL_15277673.json"
26410 "NewZealand/22ZA2923/2022" "EPI_ISL_15277523" "?" "Sarah Cockerton et al" "CHL" "Institute of Environmental Science and Research (ESR)" "https://www.epicov.org/acknowledgement/75/23/EPI_ISL_15277523.json"
26411 "NewZealand/22ZA2924/2022" "EPI_ISL_15277522" "?" "Sarah Cockerton et al" "CHL" "Institute of Environmental Science and Research (ESR)" "https://www.epicov.org/acknowledgement/75/22/EPI_ISL_15277522.json"
26412 "NewZealand/22ZA2925/2022" "EPI_ISL_15277521" "?" "Sarah Cockerton et al" "CHL" "Institute of Environmental Science and Research (ESR)" "https://www.epicov.org/acknowledgement/75/21/EPI_ISL_15277521.json"
26413 "NewZealand/22ZA2926/2022" "EPI_ISL_15277520" "?" "Sarah Cockerton et al" "CHL" "Institute of Environmental Science and Research (ESR)" "https://www.epicov.org/acknowledgement/75/20/EPI_ISL_15277520.json"
26414 "NewZealand/22ZA2927/2022" "EPI_ISL_15277519" "?" "Sarah Cockerton et al" "CHL" "Institute of Environmental Science and Research (ESR)" "https://www.epicov.org/acknowledgement/75/19/EPI_ISL_15277519.json"
26415 "NewZealand/22ZA2928/2022" "EPI_ISL_15277518" "?" "Sarah Cockerton et al" "CHL" "Institute of Environmental Science and Research (ESR)" "https://www.epicov.org/acknowledgement/75/18/EPI_ISL_15277518.json"
26416 "NewZealand/22ZA2931/2022" "EPI_ISL_15277674" "?" "Sarah Cockerton et al" "CHL" "Institute of Environmental Science and Research (ESR)" "https://www.epicov.org/acknowledgement/76/74/EPI_ISL_15277674.json"
26417 "NewZealand/22ZA2933/2022" "EPI_ISL_15277677" "?" "Sarah Cockerton et al" "CHL" "Institute of Environmental Science and Research (ESR)" "https://www.epicov.org/acknowledgement/76/77/EPI_ISL_15277677.json"
26418 "NewZealand/22ZA2934/2022" "EPI_ISL_15278299" "?" "Sarah Cockerton et al" "Ashburton" "Institute of Environmental Science and Research (ESR)" "https://www.epicov.org/acknowledgement/82/99/EPI_ISL_15278299.json"
26419 "NewZealand/22ZA2935/2022" "EPI_ISL_15275859" "?" "Sarah Cockerton et al" "Canterbury SCL" "Institute of Environmental Science and Research (ESR)" "https://www.epicov.org/acknowledgement/58/59/EPI_ISL_15275859.json"
26420 "NewZealand/22ZA2936/2022" "EPI_ISL_15275861" "?" "Sarah Cockerton et al" "Canterbury SCL" "Institute of Environmental Science and Research (ESR)" "https://www.epicov.org/acknowledgement/58/61/EPI_ISL_15275861.json"
26421 "NewZealand/22ZA2938/2022" "EPI_ISL_15275860" "?" "Sarah Cockerton et al" "Canterbury SCL" "Institute of Environmental Science and Research (ESR)" "https://www.epicov.org/acknowledgement/58/60/EPI_ISL_15275860.json"
26422 "NewZealand/22ZA2939/2022" "EPI_ISL_15277676" "?" "Sarah Cockerton et al" "CHL" "Institute of Environmental Science and Research (ESR)" "https://www.epicov.org/acknowledgement/76/76/EPI_ISL_15277676.json"
26423 "NewZealand/22ZA2940/2022" "EPI_ISL_15277525" "?" "Sarah Cockerton et al" "CHL" "Institute of Environmental Science and Research (ESR)" "https://www.epicov.org/acknowledgement/75/25/EPI_ISL_15277525.json"
26424 "NewZealand/22ZA2941/2022" "EPI_ISL_15277524" "?" "Sarah Cockerton et al" "CHL" "Institute of Environmental Science and Research (ESR)" "https://www.epicov.org/acknowledgement/75/24/EPI_ISL_15277524.json"
26425 "NewZealand/22ZA2943/2022" "EPI_ISL_15277686" "?" "Sarah Cockerton et al" "CHL" "Institute of Environmental Science and Research (ESR)" "https://www.epicov.org/acknowledgement/76/86/EPI_ISL_15277686.json"
26426 "NewZealand/22ZA2944/2022" "EPI_ISL_15277687" "?" "Sarah Cockerton et al" "CHL" "Institute of Environmental Science and Research (ESR)" "https://www.epicov.org/acknowledgement/76/87/EPI_ISL_15277687.json"
26427 "NewZealand/22ZA2946/2022" "EPI_ISL_15277267" "?" "Sarah Cockerton et al" "Greymouth" "Institute of Environmental Science and Research (ESR)" "https://www.epicov.org/acknowledgement/72/67/EPI_ISL_15277267.json"
26428 "NewZealand/22ZA2947/2022" "EPI_ISL_15276715" "?" "Sarah Cockerton et al" "Medlab South" "Institute of Environmental Science and Research (ESR)" "https://www.epicov.org/acknowledgement/67/15/EPI_ISL_15276715.json"
26429 "NewZealand/22ZA2948/2022" "EPI_ISL_15276694" "?" "Sarah Cockerton et al" "Medlab South" "Institute of Environmental Science and Research (ESR)" "https://www.epicov.org/acknowledgement/66/94/EPI_ISL_15276694.json"
26430 "NewZealand/22ZA2949/2022" "EPI_ISL_15276701" "?" "Sarah Cockerton et al" "Medlab South" "Institute of Environmental Science and Research (ESR)" "https://www.epicov.org/acknowledgement/67/01/EPI_ISL_15276701.json"
26431 "NewZealand/22ZA2950/2022" "EPI_ISL_15276724" "?" "Sarah Cockerton et al" "Medlab South" "Institute of Environmental Science and Research (ESR)" "https://www.epicov.org/acknowledgement/67/24/EPI_ISL_15276724.json"
26432 "NewZealand/22ZA2951/2022" "EPI_ISL_15276692" "?" "Sarah Cockerton et al" "Medlab South" "Institute of Environmental Science and Research (ESR)" "https://www.epicov.org/acknowledgement/66/92/EPI_ISL_15276692.json"
26433 "NewZealand/22ZA2952/2022" "EPI_ISL_15276691" "?" "Sarah Cockerton et al" "Southern Community Labs" "Institute of Environmental Science and Research (ESR)" "https://www.epicov.org/acknowledgement/66/91/EPI_ISL_15276691.json"
26434 "NewZealand/22ZA2954/2022" "EPI_ISL_15276693" "?" "Sarah Cockerton et al" "Southern Community Labs" "Institute of Environmental Science and Research (ESR)" "https://www.epicov.org/acknowledgement/66/93/EPI_ISL_15276693.json"
26435 "NewZealand/22ZA2955/2022" "EPI_ISL_15276678" "?" "Sarah Cockerton et al" "Southern Community Labs" "Institute of Environmental Science and Research (ESR)" "https://www.epicov.org/acknowledgement/66/78/EPI_ISL_15276678.json"
26436 "NewZealand/22ZA2956/2022" "EPI_ISL_15276704" "?" "Sarah Cockerton et al" "Southern Community Labs" "Institute of Environmental Science and Research (ESR)" "https://www.epicov.org/acknowledgement/67/04/EPI_ISL_15276704.json"
26437 "NewZealand/22ZA2957/2022" "EPI_ISL_15276716" "?" "Sarah Cockerton et al" "Southern Community Labs" "Institute of Environmental Science and Research (ESR)" "https://www.epicov.org/acknowledgement/67/16/EPI_ISL_15276716.json"
26438 "NewZealand/22ZA2958/2022" "EPI_ISL_15276711" "?" "Sarah Cockerton et al" "Southern Community Labs" "Institute of Environmental Science and Research (ESR)" "https://www.epicov.org/acknowledgement/67/11/EPI_ISL_15276711.json"
26439 "NewZealand/22ZA2960/2022" "EPI_ISL_15276712" "?" "Sarah Cockerton et al" "Southern Community Labs" "Institute of Environmental Science and Research (ESR)" "https://www.epicov.org/acknowledgement/67/12/EPI_ISL_15276712.json"
26440 "NewZealand/22ZA2961/2022" "EPI_ISL_15275862" "?" "Sarah Cockerton et al" "Canterbury SCL" "Institute of Environmental Science and Research (ESR)" "https://www.epicov.org/acknowledgement/58/62/EPI_ISL_15275862.json"
26441 "NewZealand/22ZA2963/2022" "EPI_ISL_15277526" "?" "Sarah Cockerton et al" "CHL" "Institute of Environmental Science and Research (ESR)" "https://www.epicov.org/acknowledgement/75/26/EPI_ISL_15277526.json"
26442 "NewZealand/22ZA2967/2022" "EPI_ISL_15277689" "?" "Sarah Cockerton et al" "CHL" "Institute of Environmental Science and Research (ESR)" "https://www.epicov.org/acknowledgement/76/89/EPI_ISL_15277689.json"
26443 "NewZealand/22ZA2968/2022" "EPI_ISL_15277688" "?" "Sarah Cockerton et al" "CHL" "Institute of Environmental Science and Research (ESR)" "https://www.epicov.org/acknowledgement/76/88/EPI_ISL_15277688.json"
26444 "NewZealand/22ZA2970/2022" "EPI_ISL_15278300" "?" "Sarah Cockerton et al" "Ashburton" "Institute of Environmental Science and Research (ESR)" "https://www.epicov.org/acknowledgement/83/00/EPI_ISL_15278300.json"
26445 "NewZealand/22ZA2972/2022" "EPI_ISL_15276728" "?" "Sarah Cockerton et al" "Southern Community Labs" "Institute of Environmental Science and Research (ESR)" "https://www.epicov.org/acknowledgement/67/28/EPI_ISL_15276728.json"
26446 "NewZealand/22ZA2973/2022" "EPI_ISL_15276733" "?" "Sarah Cockerton et al" "Southern Community Labs" "Institute of Environmental Science and Research (ESR)" "https://www.epicov.org/acknowledgement/67/33/EPI_ISL_15276733.json"
26447 "NewZealand/22ZA2974/2022" "EPI_ISL_15276726" "?" "Sarah Cockerton et al" "Southern Community Labs" "Institute of Environmental Science and Research (ESR)" "https://www.epicov.org/acknowledgement/67/26/EPI_ISL_15276726.json"
26448 "NewZealand/22ZA2975/2022" "EPI_ISL_15276731" "?" "Sarah Cockerton et al" "Southern Community Labs" "Institute of Environmental Science and Research (ESR)" "https://www.epicov.org/acknowledgement/67/31/EPI_ISL_15276731.json"
26449 "NewZealand/22ZA2976/2022" "EPI_ISL_15276725" "?" "Sarah Cockerton et al" "Medlab South" "Institute of Environmental Science and Research (ESR)" "https://www.epicov.org/acknowledgement/67/25/EPI_ISL_15276725.json"
26450 "NewZealand/22ZA2977/2022" "EPI_ISL_15276730" "?" "Sarah Cockerton et al" "Medlab South" "Institute of Environmental Science and Research (ESR)" "https://www.epicov.org/acknowledgement/67/30/EPI_ISL_15276730.json"
26451 "NewZealand/22ZA2978/2022" "EPI_ISL_15276727" "?" "Sarah Cockerton et al" "Medlab South" "Institute of Environmental Science and Research (ESR)" "https://www.epicov.org/acknowledgement/67/27/EPI_ISL_15276727.json"
26452 "NewZealand/22ZA2979/2022" "EPI_ISL_15276736" "?" "Sarah Cockerton et al" "Southern Community Labs" "Institute of Environmental Science and Research (ESR)" "https://www.epicov.org/acknowledgement/67/36/EPI_ISL_15276736.json"
26453 "NewZealand/22ZA2980/2022" "EPI_ISL_15276735" "?" "Sarah Cockerton et al" "Southern Community Labs" "Institute of Environmental Science and Research (ESR)" "https://www.epicov.org/acknowledgement/67/35/EPI_ISL_15276735.json"
26454 "NewZealand/22ZA2982/2022" "EPI_ISL_15277533" "?" "Sarah Cockerton et al" "CHL" "Institute of Environmental Science and Research (ESR)" "https://www.epicov.org/acknowledgement/75/33/EPI_ISL_15277533.json"
26455 "NewZealand/22ZA2983/2022" "EPI_ISL_15277534" "?" "Sarah Cockerton et al" "CHL" "Institute of Environmental Science and Research (ESR)" "https://www.epicov.org/acknowledgement/75/34/EPI_ISL_15277534.json"
26456 "NewZealand/22ZA2984/2022" "EPI_ISL_15277690" "?" "Sarah Cockerton et al" "CHL" "Institute of Environmental Science and Research (ESR)" "https://www.epicov.org/acknowledgement/76/90/EPI_ISL_15277690.json"
26457 "NewZealand/22ZA2986/2022" "EPI_ISL_15277691" "?" "Sarah Cockerton et al" "CHL" "Institute of Environmental Science and Research (ESR)" "https://www.epicov.org/acknowledgement/76/91/EPI_ISL_15277691.json"
26458 "NewZealand/22ZA2987/2022" "EPI_ISL_15277535" "?" "Sarah Cockerton et al" "CHL" "Institute of Environmental Science and Research (ESR)" "https://www.epicov.org/acknowledgement/75/35/EPI_ISL_15277535.json"
26459 "NewZealand/22ZA2988/2022" "EPI_ISL_15277738" "?" "Sarah Cockerton et al" "CHL" "Institute of Environmental Science and Research (ESR)" "https://www.epicov.org/acknowledgement/77/38/EPI_ISL_15277738.json"
26460 "NewZealand/22ZA2989/2022" "EPI_ISL_15277783" "?" "Sarah Cockerton et al" "CHL" "Institute of Environmental Science and Research (ESR)" "https://www.epicov.org/acknowledgement/77/83/EPI_ISL_15277783.json"
26461 "NewZealand/22ZA2990/2022" "EPI_ISL_15277784" "?" "Sarah Cockerton et al" "CHL" "Institute of Environmental Science and Research (ESR)" "https://www.epicov.org/acknowledgement/77/84/EPI_ISL_15277784.json"
26462 "NewZealand/22ZA2991/2022" "EPI_ISL_15277538" "?" "Sarah Cockerton et al" "CHL" "Institute of Environmental Science and Research (ESR)" "https://www.epicov.org/acknowledgement/75/38/EPI_ISL_15277538.json"
26463 "NewZealand/22ZA2992/2022" "EPI_ISL_15277537" "?" "Sarah Cockerton et al" "CHL" "Institute of Environmental Science and Research (ESR)" "https://www.epicov.org/acknowledgement/75/37/EPI_ISL_15277537.json"
26464 "NewZealand/22ZA2993/2022" "EPI_ISL_15278301" "?" "Sarah Cockerton et al" "Ashburton" "Institute of Environmental Science and Research (ESR)" "https://www.epicov.org/acknowledgement/83/01/EPI_ISL_15278301.json"
26465 "NewZealand/22ZA2994/2022" "EPI_ISL_15278302" "?" "Sarah Cockerton et al" "Ashburton" "Institute of Environmental Science and Research (ESR)" "https://www.epicov.org/acknowledgement/83/02/EPI_ISL_15278302.json"
26466 "NewZealand/22ZA2995/2022" "EPI_ISL_15277785" "?" "Sarah Cockerton et al" "CHL" "Institute of Environmental Science and Research (ESR)" "https://www.epicov.org/acknowledgement/77/85/EPI_ISL_15277785.json"
26467 "NewZealand/22ZA2996/2022" "EPI_ISL_15277786" "?" "Sarah Cockerton et al" "CHL" "Institute of Environmental Science and Research (ESR)" "https://www.epicov.org/acknowledgement/77/86/EPI_ISL_15277786.json"
26468 "NewZealand/22ZA2997/2022" "EPI_ISL_15277787" "?" "Sarah Cockerton et al" "CHL" "Institute of Environmental Science and Research (ESR)" "https://www.epicov.org/acknowledgement/77/87/EPI_ISL_15277787.json"
26469 "NewZealand/22ZA3001/2022" "EPI_ISL_15276738" "?" "Sarah Cockerton et al" "Medlab South" "Institute of Environmental Science and Research (ESR)" "https://www.epicov.org/acknowledgement/67/38/EPI_ISL_15276738.json"
26470 "NewZealand/22ZA3002/2022" "EPI_ISL_15276739" "?" "Sarah Cockerton et al" "Medlab South" "Institute of Environmental Science and Research (ESR)" "https://www.epicov.org/acknowledgement/67/39/EPI_ISL_15276739.json"
26471 "NewZealand/22ZA3003/2022" "EPI_ISL_15276746" "?" "Sarah Cockerton et al" "Medlab South" "Institute of Environmental Science and Research (ESR)" "https://www.epicov.org/acknowledgement/67/46/EPI_ISL_15276746.json"
26472 "NewZealand/22ZA3004/2022" "EPI_ISL_15276748" "?" "Sarah Cockerton et al" "Medlab South" "Institute of Environmental Science and Research (ESR)" "https://www.epicov.org/acknowledgement/67/48/EPI_ISL_15276748.json"
26473 "NewZealand/22ZA3005/2022" "EPI_ISL_15276747" "?" "Sarah Cockerton et al" "Medlab South" "Institute of Environmental Science and Research (ESR)" "https://www.epicov.org/acknowledgement/67/47/EPI_ISL_15276747.json"
26474 "NewZealand/22ZA3006/2022" "EPI_ISL_15275863" "?" "Sarah Cockerton et al" "Medlab South" "Institute of Environmental Science and Research (ESR)" "https://www.epicov.org/acknowledgement/58/63/EPI_ISL_15275863.json"
26475 "NewZealand/22ZA3007/2022" "EPI_ISL_15275864" "?" "Sarah Cockerton et al" "Medlab South" "Institute of Environmental Science and Research (ESR)" "https://www.epicov.org/acknowledgement/58/64/EPI_ISL_15275864.json"
26476 "NewZealand/22ZA3008/2022" "EPI_ISL_15276740" "?" "Sarah Cockerton et al" "Southern Community Labs" "Institute of Environmental Science and Research (ESR)" "https://www.epicov.org/acknowledgement/67/40/EPI_ISL_15276740.json"
26477 "NewZealand/22ZA3009/2022" "EPI_ISL_15276744" "?" "Sarah Cockerton et al" "Southern Community Labs" "Institute of Environmental Science and Research (ESR)" "https://www.epicov.org/acknowledgement/67/44/EPI_ISL_15276744.json"
26478 "NewZealand/22ZA3010/2022" "EPI_ISL_15276741" "?" "Sarah Cockerton et al" "Southern Community Labs" "Institute of Environmental Science and Research (ESR)" "https://www.epicov.org/acknowledgement/67/41/EPI_ISL_15276741.json"
26479 "NewZealand/22ZA3011/2022" "EPI_ISL_15276745" "?" "Sarah Cockerton et al" "Southern Community Labs" "Institute of Environmental Science and Research (ESR)" "https://www.epicov.org/acknowledgement/67/45/EPI_ISL_15276745.json"
26480 "NewZealand/22ZA3012/2022" "EPI_ISL_15276749" "?" "Sarah Cockerton et al" "Southern Community Labs" "Institute of Environmental Science and Research (ESR)" "https://www.epicov.org/acknowledgement/67/49/EPI_ISL_15276749.json"
26481 "NewZealand/22ZA3013/2022" "EPI_ISL_15276750" "?" "Sarah Cockerton et al" "Southern Community Labs" "Institute of Environmental Science and Research (ESR)" "https://www.epicov.org/acknowledgement/67/50/EPI_ISL_15276750.json"
26482 "NewZealand/22ZA3016/2022" "EPI_ISL_15276752" "?" "Sarah Cockerton et al" "Southern Community Labs" "Institute of Environmental Science and Research (ESR)" "https://www.epicov.org/acknowledgement/67/52/EPI_ISL_15276752.json"
26483 "NewZealand/22ZA3020/2022" "EPI_ISL_15277788" "?" "Sarah Cockerton et al" "CHL" "Institute of Environmental Science and Research (ESR)" "https://www.epicov.org/acknowledgement/77/88/EPI_ISL_15277788.json"
26484 "NewZealand/22ZA3021/2022" "EPI_ISL_15278304" "?" "Sarah Cockerton et al" "Ashburton" "Institute of Environmental Science and Research (ESR)" "https://www.epicov.org/acknowledgement/83/04/EPI_ISL_15278304.json"
26485 "NewZealand/22ZA3022/2022" "EPI_ISL_15278303" "?" "Sarah Cockerton et al" "Ashburton" "Institute of Environmental Science and Research (ESR)" "https://www.epicov.org/acknowledgement/83/03/EPI_ISL_15278303.json"
26486 "NewZealand/22ZA3023/2022" "EPI_ISL_15276754" "?" "Sarah Cockerton et al" "Southern Community Labs" "Institute of Environmental Science and Research (ESR)" "https://www.epicov.org/acknowledgement/67/54/EPI_ISL_15276754.json"
26487 "NewZealand/22ZA3024/2022" "EPI_ISL_15276753" "?" "Sarah Cockerton et al" "Southern Community Labs" "Institute of Environmental Science and Research (ESR)" "https://www.epicov.org/acknowledgement/67/53/EPI_ISL_15276753.json"
26488 "NewZealand/22ZA3025/2022" "EPI_ISL_15276757" "?" "Sarah Cockerton et al" "Southern Community Labs" "Institute of Environmental Science and Research (ESR)" "https://www.epicov.org/acknowledgement/67/57/EPI_ISL_15276757.json"
26489 "NewZealand/22ZA3026/2022" "EPI_ISL_15276756" "?" "Sarah Cockerton et al" "Southern Community Labs" "Institute of Environmental Science and Research (ESR)" "https://www.epicov.org/acknowledgement/67/56/EPI_ISL_15276756.json"
26490 "NewZealand/22ZA3027/2022" "EPI_ISL_15276759" "?" "Sarah Cockerton et al" "Southern Community Labs" "Institute of Environmental Science and Research (ESR)" "https://www.epicov.org/acknowledgement/67/59/EPI_ISL_15276759.json"
26491 "NewZealand/22ZA3030/2022" "EPI_ISL_15277536" "?" "Sarah Cockerton et al" "CHL" "Institute of Environmental Science and Research (ESR)" "https://www.epicov.org/acknowledgement/75/36/EPI_ISL_15277536.json"
26492 "NewZealand/22ZA3031/2022" "EPI_ISL_15277789" "?" "Sarah Cockerton et al" "CHL" "Institute of Environmental Science and Research (ESR)" "https://www.epicov.org/acknowledgement/77/89/EPI_ISL_15277789.json"
26493 "NewZealand/22ZA3032/2022" "EPI_ISL_15277790" "?" "Sarah Cockerton et al" "CHL" "Institute of Environmental Science and Research (ESR)" "https://www.epicov.org/acknowledgement/77/90/EPI_ISL_15277790.json"
26494 "NewZealand/22ZA3033/2022" "EPI_ISL_15278305" "?" "Sarah Cockerton et al" "Ashburton" "Institute of Environmental Science and Research (ESR)" "https://www.epicov.org/acknowledgement/83/05/EPI_ISL_15278305.json"
26495 "NewZealand/22ZA3034/2022" "EPI_ISL_15275866" "?" "Sarah Cockerton et al" "Canterbury SCL" "Institute of Environmental Science and Research (ESR)" "https://www.epicov.org/acknowledgement/58/66/EPI_ISL_15275866.json"
26496 "NewZealand/22ZA3035/2022" "EPI_ISL_15275865" "?" "Sarah Cockerton et al" "Canterbury SCL" "Institute of Environmental Science and Research (ESR)" "https://www.epicov.org/acknowledgement/58/65/EPI_ISL_15275865.json"
