## Supplementary material for "Estimating the reproduction number and transmission heterogeneity from the size distribution of clusters of identical pathogen sequences": Acknowledgments table for SARS-CoV-2 New Zealand sequences (part 7 of 7)

strain "gisaid_epi_isl" "genbank_accession" "authors" "originating_lab" "submitting_lab" "url"
26497 "NewZealand/22ZA3038/2022" "EPI_ISL_15277527" "?" "Sarah Cockerton et al" "CHL" "Institute of Environmental Science and Research (ESR)" "https://www.epicov.org/acknowledgement/75/27/EPI_ISL_15277527.json"
26498 "NewZealand/22ZA3039/2022" "EPI_ISL_15277529" "?" "Sarah Cockerton et al" "CHL" "Institute of Environmental Science and Research (ESR)" "https://www.epicov.org/acknowledgement/75/29/EPI_ISL_15277529.json"
26499 "NewZealand/22ZA3040/2022" "EPI_ISL_15277528" "?" "Sarah Cockerton et al" "CHL" "Institute of Environmental Science and Research (ESR)" "https://www.epicov.org/acknowledgement/75/28/EPI_ISL_15277528.json"
26500 "NewZealand/22ZA3041/2022" "EPI_ISL_15277791" "?" "Sarah Cockerton et al" "CHL" "Institute of Environmental Science and Research (ESR)" "https://www.epicov.org/acknowledgement/77/91/EPI_ISL_15277791.json"
26501 "NewZealand/22ZA3042/2022" "EPI_ISL_15277792" "?" "Sarah Cockerton et al" "CHL" "Institute of Environmental Science and Research (ESR)" "https://www.epicov.org/acknowledgement/77/92/EPI_ISL_15277792.json"
26502 "NewZealand/22ZA3043/2022" "EPI_ISL_15278306" "?" "Sarah Cockerton et al" "Ashburton" "Institute of Environmental Science and Research (ESR)" "https://www.epicov.org/acknowledgement/83/06/EPI_ISL_15278306.json"
26503 "NewZealand/22ZA3045/2022" "EPI_ISL_15276762" "?" "Sarah Cockerton et al" "Southern Community Labs" "Institute of Environmental Science and Research (ESR)" "https://www.epicov.org/acknowledgement/67/62/EPI_ISL_15276762.json"
26504 "NewZealand/22ZA3046/2022" "EPI_ISL_15276770" "?" "Sarah Cockerton et al" "Southern Community Labs" "Institute of Environmental Science and Research (ESR)" "https://www.epicov.org/acknowledgement/67/70/EPI_ISL_15276770.json"
26505 "NewZealand/22ZA3048/2022" "EPI_ISL_15276767" "?" "Sarah Cockerton et al" "Southern Community Labs" "Institute of Environmental Science and Research (ESR)" "https://www.epicov.org/acknowledgement/67/67/EPI_ISL_15276767.json"
26506 "NewZealand/22ZA3049/2022" "EPI_ISL_15276761" "?" "Sarah Cockerton et al" "Southern Community Labs" "Institute of Environmental Science and Research (ESR)" "https://www.epicov.org/acknowledgement/67/61/EPI_ISL_15276761.json"
26507 "NewZealand/22ZA3050/2022" "EPI_ISL_15276771" "?" "Sarah Cockerton et al" "Southern Community Labs" "Institute of Environmental Science and Research (ESR)" "https://www.epicov.org/acknowledgement/67/71/EPI_ISL_15276771.json"
26508 "NewZealand/22ZA3051/2022" "EPI_ISL_15276780" "?" "Sarah Cockerton et al" "Southern Community Labs" "Institute of Environmental Science and Research (ESR)" "https://www.epicov.org/acknowledgement/67/80/EPI_ISL_15276780.json"
26509 "NewZealand/22ZA3052/2022" "EPI_ISL_15277678" "?" "Sarah Cockerton et al" "CHL" "Institute of Environmental Science and Research (ESR)" "https://www.epicov.org/acknowledgement/76/78/EPI_ISL_15277678.json"
26510 "NewZealand/22ZA3054/2022" "EPI_ISL_15277679" "?" "Sarah Cockerton et al" "CHL" "Institute of Environmental Science and Research (ESR)" "https://www.epicov.org/acknowledgement/76/79/EPI_ISL_15277679.json"
26511 "NewZealand/22ZA3055/2022" "EPI_ISL_15277680" "?" "Sarah Cockerton et al" "CHL" "Institute of Environmental Science and Research (ESR)" "https://www.epicov.org/acknowledgement/76/80/EPI_ISL_15277680.json"
26512 "NewZealand/22ZA3056/2022" "EPI_ISL_15277681" "?" "Sarah Cockerton et al" "CHL" "Institute of Environmental Science and Research (ESR)" "https://www.epicov.org/acknowledgement/76/81/EPI_ISL_15277681.json"
26513 "NewZealand/22ZA3057/2022" "EPI_ISL_15277682" "?" "Sarah Cockerton et al" "CHL" "Institute of Environmental Science and Research (ESR)" "https://www.epicov.org/acknowledgement/76/82/EPI_ISL_15277682.json"
26514 "NewZealand/22ZA3058/2022" "EPI_ISL_15277685" "?" "Sarah Cockerton et al" "CHL" "Institute of Environmental Science and Research (ESR)" "https://www.epicov.org/acknowledgement/76/85/EPI_ISL_15277685.json"
26515 "NewZealand/22ZA3059/2022" "EPI_ISL_15277683" "?" "Sarah Cockerton et al" "CHL" "Institute of Environmental Science and Research (ESR)" "https://www.epicov.org/acknowledgement/76/83/EPI_ISL_15277683.json"
26516 "NewZealand/22ZA3060/2022" "EPI_ISL_15277684" "?" "Sarah Cockerton et al" "CHL" "Institute of Environmental Science and Research (ESR)" "https://www.epicov.org/acknowledgement/76/84/EPI_ISL_15277684.json"
26517 "NewZealand/22ZA3061/2022" "EPI_ISL_15323490" "?" "Sarah Cockerton et al" "Canterbury Health Laboratories" "Institute of Environmental Science and Research (ESR), Kenepuru Science Centre" "https://www.epicov.org/acknowledgement/34/90/EPI_ISL_15323490.json"
26518 "NewZealand/22ZA3063/2022" "EPI_ISL_15277530" "?" "Sarah Cockerton et al" "CHL" "Institute of Environmental Science and Research (ESR)" "https://www.epicov.org/acknowledgement/75/30/EPI_ISL_15277530.json"
26519 "NewZealand/22ZA3064/2022" "EPI_ISL_15276764" "?" "Sarah Cockerton et al" "Medlab South" "Institute of Environmental Science and Research (ESR)" "https://www.epicov.org/acknowledgement/67/64/EPI_ISL_15276764.json"
26520 "NewZealand/22ZA3065/2022" "EPI_ISL_15276766" "?" "Sarah Cockerton et al" "Medlab South" "Institute of Environmental Science and Research (ESR)" "https://www.epicov.org/acknowledgement/67/66/EPI_ISL_15276766.json"
26521 "NewZealand/22ZA3066/2022" "EPI_ISL_15276769" "?" "Sarah Cockerton et al" "Medlab South" "Institute of Environmental Science and Research (ESR)" "https://www.epicov.org/acknowledgement/67/69/EPI_ISL_15276769.json"
26522 "NewZealand/22ZA3067/2022" "EPI_ISL_15276758" "?" "Sarah Cockerton et al" "Medlab South" "Institute of Environmental Science and Research (ESR)" "https://www.epicov.org/acknowledgement/67/58/EPI_ISL_15276758.json"
26523 "NewZealand/22ZA3070/2022" "EPI_ISL_15276784" "?" "Sarah Cockerton et al" "Medlab South" "Institute of Environmental Science and Research (ESR)" "https://www.epicov.org/acknowledgement/67/84/EPI_ISL_15276784.json"
26524 "NewZealand/22ZA3072/2022" "EPI_ISL_15276781" "?" "Sarah Cockerton et al" "Southern Community Labs" "Institute of Environmental Science and Research (ESR)" "https://www.epicov.org/acknowledgement/67/81/EPI_ISL_15276781.json"
26525 "NewZealand/22ZA3073/2022" "EPI_ISL_15276783" "?" "Sarah Cockerton et al" "Southern Community Labs" "Institute of Environmental Science and Research (ESR)" "https://www.epicov.org/acknowledgement/67/83/EPI_ISL_15276783.json"
26526 "NewZealand/22ZA3075/2022" "EPI_ISL_15276785" "?" "Sarah Cockerton et al" "Southern Community Labs" "Institute of Environmental Science and Research (ESR)" "https://www.epicov.org/acknowledgement/67/85/EPI_ISL_15276785.json"
26527 "NewZealand/22ZA3080/2022" "EPI_ISL_15277531" "?" "Sarah Cockerton et al" "CHL" "Institute of Environmental Science and Research (ESR)" "https://www.epicov.org/acknowledgement/75/31/EPI_ISL_15277531.json"
26528 "NewZealand/22ZA3081/2022" "EPI_ISL_15277793" "?" "Sarah Cockerton et al" "CHL" "Institute of Environmental Science and Research (ESR)" "https://www.epicov.org/acknowledgement/77/93/EPI_ISL_15277793.json"
26529 "NewZealand/22ZA3082/2022" "EPI_ISL_15277795" "?" "Sarah Cockerton et al" "CHL" "Institute of Environmental Science and Research (ESR)" "https://www.epicov.org/acknowledgement/77/95/EPI_ISL_15277795.json"
26530 "NewZealand/22ZA3083/2022" "EPI_ISL_15277794" "?" "Sarah Cockerton et al" "CHL" "Institute of Environmental Science and Research (ESR)" "https://www.epicov.org/acknowledgement/77/94/EPI_ISL_15277794.json"
26531 "NewZealand/22ZA3084/2022" "EPI_ISL_15277796" "?" "Sarah Cockerton et al" "CHL" "Institute of Environmental Science and Research (ESR)" "https://www.epicov.org/acknowledgement/77/96/EPI_ISL_15277796.json"
26532 "NewZealand/22ZA3089/2022" "EPI_ISL_15322543" "?" "Sarah Cockerton et al" "Canterbury SCL" "Institute of Environmental Science and Research (ESR), Kenepuru Science Centre" "https://www.epicov.org/acknowledgement/25/43/EPI_ISL_15322543.json"
26533 "NewZealand/22ZA3090/2022" "EPI_ISL_15322780" "?" "Sarah Cockerton et al" "Southern Community Laboratories, Plunket House FNA Clinic" "Institute of Environmental Science and Research (ESR), Kenepuru Science Centre" "https://www.epicov.org/acknowledgement/27/80/EPI_ISL_15322780.json"
26534 "NewZealand/22ZA3091/2022" "EPI_ISL_15322793" "?" "Sarah Cockerton et al" "Southern Community Laboratories, Plunket House FNA Clinic" "Institute of Environmental Science and Research (ESR), Kenepuru Science Centre" "https://www.epicov.org/acknowledgement/27/93/EPI_ISL_15322793.json"
26535 "NewZealand/22ZA3093/2022" "EPI_ISL_15322777" "?" "Sarah Cockerton et al" "Southern Community Laboratories, Plunket House FNA Clinic" "Institute of Environmental Science and Research (ESR), Kenepuru Science Centre" "https://www.epicov.org/acknowledgement/27/77/EPI_ISL_15322777.json"
26536 "NewZealand/22ZA3095/2022" "EPI_ISL_15322814" "?" "Sarah Cockerton et al" "Southern Community Laboratories, Plunket House FNA Clinic" "Institute of Environmental Science and Research (ESR), Kenepuru Science Centre" "https://www.epicov.org/acknowledgement/28/14/EPI_ISL_15322814.json"
26537 "NewZealand/22ZA3096/2022" "EPI_ISL_15322784" "?" "Sarah Cockerton et al" "Southern Community Laboratories, Plunket House FNA Clinic" "Institute of Environmental Science and Research (ESR), Kenepuru Science Centre" "https://www.epicov.org/acknowledgement/27/84/EPI_ISL_15322784.json"
26538 "NewZealand/22ZA3097/2022" "EPI_ISL_15322782" "?" "Sarah Cockerton et al" "Southern Community Laboratories, Plunket House FNA Clinic" "Institute of Environmental Science and Research (ESR), Kenepuru Science Centre" "https://www.epicov.org/acknowledgement/27/82/EPI_ISL_15322782.json"
26539 "NewZealand/22ZA3098/2022" "EPI_ISL_15322803" "?" "Sarah Cockerton et al" "Southern Community Laboratories, Plunket House FNA Clinic" "Institute of Environmental Science and Research (ESR), Kenepuru Science Centre" "https://www.epicov.org/acknowledgement/28/03/EPI_ISL_15322803.json"
26540 "NewZealand/22ZA3099/2022" "EPI_ISL_15322808" "?" "Sarah Cockerton et al" "Southern Community Laboratories, Plunket House FNA Clinic" "Institute of Environmental Science and Research (ESR), Kenepuru Science Centre" "https://www.epicov.org/acknowledgement/28/08/EPI_ISL_15322808.json"
26541 "NewZealand/22ZA3100/2022" "EPI_ISL_15322819" "?" "Sarah Cockerton et al" "Southern Community Laboratories, Plunket House FNA Clinic" "Institute of Environmental Science and Research (ESR), Kenepuru Science Centre" "https://www.epicov.org/acknowledgement/28/19/EPI_ISL_15322819.json"
26542 "NewZealand/22ZA3101/2022" "EPI_ISL_15322787" "?" "Sarah Cockerton et al" "Southern Community Laboratories, Plunket House FNA Clinic" "Institute of Environmental Science and Research (ESR), Kenepuru Science Centre" "https://www.epicov.org/acknowledgement/27/87/EPI_ISL_15322787.json"
26543 "NewZealand/22ZA3102/2022" "EPI_ISL_15322790" "?" "Sarah Cockerton et al" "Southern Community Laboratories, Plunket House FNA Clinic" "Institute of Environmental Science and Research (ESR), Kenepuru Science Centre" "https://www.epicov.org/acknowledgement/27/90/EPI_ISL_15322790.json"
26544 "NewZealand/22ZA3103/2022" "EPI_ISL_15322811" "?" "Sarah Cockerton et al" "Southern Community Laboratories, Plunket House FNA Clinic" "Institute of Environmental Science and Research (ESR), Kenepuru Science Centre" "https://www.epicov.org/acknowledgement/28/11/EPI_ISL_15322811.json"
26545 "NewZealand/22ZA3104/2022" "EPI_ISL_15322817" "?" "Sarah Cockerton et al" "Southern Community Laboratories, Plunket House FNA Clinic" "Institute of Environmental Science and Research (ESR), Kenepuru Science Centre" "https://www.epicov.org/acknowledgement/28/17/EPI_ISL_15322817.json"
26546 "NewZealand/22ZA3105/2022" "EPI_ISL_15322805" "?" "Sarah Cockerton et al" "Southern Community Laboratories, Plunket House FNA Clinic" "Institute of Environmental Science and Research (ESR), Kenepuru Science Centre" "https://www.epicov.org/acknowledgement/28/05/EPI_ISL_15322805.json"
26547 "NewZealand/22ZA3106/2022" "EPI_ISL_15322800" "?" "Sarah Cockerton et al" "Southern Community Laboratories, Plunket House FNA Clinic" "Institute of Environmental Science and Research (ESR), Kenepuru Science Centre" "https://www.epicov.org/acknowledgement/28/00/EPI_ISL_15322800.json"
26548 "NewZealand/22ZA3107/2022" "EPI_ISL_15322826" "?" "Sarah Cockerton et al" "Southern Community Laboratories, Plunket House FNA Clinic" "Institute of Environmental Science and Research (ESR), Kenepuru Science Centre" "https://www.epicov.org/acknowledgement/28/26/EPI_ISL_15322826.json"
26549 "NewZealand/22ZA3111/2022" "EPI_ISL_15323493" "?" "Sarah Cockerton et al" "Canterbury Health Laboratories" "Institute of Environmental Science and Research (ESR), Kenepuru Science Centre" "https://www.epicov.org/acknowledgement/34/93/EPI_ISL_15323493.json"
26550 "NewZealand/22ZA3112/2022" "EPI_ISL_15322549" "?" "Sarah Cockerton et al" "Canterbury SCL" "Institute of Environmental Science and Research (ESR), Kenepuru Science Centre" "https://www.epicov.org/acknowledgement/25/49/EPI_ISL_15322549.json"
26551 "NewZealand/22ZA3113/2022" "EPI_ISL_15322546" "?" "Sarah Cockerton et al" "Canterbury SCL" "Institute of Environmental Science and Research (ESR), Kenepuru Science Centre" "https://www.epicov.org/acknowledgement/25/46/EPI_ISL_15322546.json"
26552 "NewZealand/22ZA3114/2022" "EPI_ISL_15322552" "?" "Sarah Cockerton et al" "Canterbury SCL" "Institute of Environmental Science and Research (ESR), Kenepuru Science Centre" "https://www.epicov.org/acknowledgement/25/52/EPI_ISL_15322552.json"
26553 "NewZealand/22ZA3115/2022" "EPI_ISL_15323497" "?" "Sarah Cockerton et al" "Canterbury Health Laboratories" "Institute of Environmental Science and Research (ESR), Kenepuru Science Centre" "https://www.epicov.org/acknowledgement/34/97/EPI_ISL_15323497.json"
26554 "NewZealand/22ZA3116/2022" "EPI_ISL_15323458" "?" "Sarah Cockerton et al" "Canterbury Health Laboratories" "Institute of Environmental Science and Research (ESR), Kenepuru Science Centre" "https://www.epicov.org/acknowledgement/34/58/EPI_ISL_15323458.json"
26555 "NewZealand/22ZA3117/2022" "EPI_ISL_15323461" "?" "Sarah Cockerton et al" "Canterbury Health Laboratories" "Institute of Environmental Science and Research (ESR), Kenepuru Science Centre" "https://www.epicov.org/acknowledgement/34/61/EPI_ISL_15323461.json"
26556 "NewZealand/22ZA3118/2022" "EPI_ISL_15323500" "?" "Sarah Cockerton et al" "Canterbury Health Laboratories" "Institute of Environmental Science and Research (ESR), Kenepuru Science Centre" "https://www.epicov.org/acknowledgement/35/00/EPI_ISL_15323500.json"
26557 "NewZealand/22ZA3121/2022" "EPI_ISL_15322839" "?" "Sarah Cockerton et al" "Southern Community Laboratories, Plunket House FNA Clinic" "Institute of Environmental Science and Research (ESR), Kenepuru Science Centre" "https://www.epicov.org/acknowledgement/28/39/EPI_ISL_15322839.json"
26558 "NewZealand/22ZA3122/2022" "EPI_ISL_15322837" "?" "Sarah Cockerton et al" "Southern Community Laboratories, Plunket House FNA Clinic" "Institute of Environmental Science and Research (ESR), Kenepuru Science Centre" "https://www.epicov.org/acknowledgement/28/37/EPI_ISL_15322837.json"
26559 "NewZealand/22ZA3123/2022" "EPI_ISL_15322842" "?" "Sarah Cockerton et al" "Southern Community Laboratories, Plunket House FNA Clinic" "Institute of Environmental Science and Research (ESR), Kenepuru Science Centre" "https://www.epicov.org/acknowledgement/28/42/EPI_ISL_15322842.json"
26560 "NewZealand/22ZA3124/2022" "EPI_ISL_15322832" "?" "Sarah Cockerton et al" "Southern Community Laboratories, Plunket House FNA Clinic" "Institute of Environmental Science and Research (ESR), Kenepuru Science Centre" "https://www.epicov.org/acknowledgement/28/32/EPI_ISL_15322832.json"
26561 "NewZealand/22ZA3125/2022" "EPI_ISL_15322823" "?" "Sarah Cockerton et al" "Medlab South, Nelson Hospital Collection Centre" "Institute of Environmental Science and Research (ESR), Kenepuru Science Centre" "https://www.epicov.org/acknowledgement/28/23/EPI_ISL_15322823.json"
26562 "NewZealand/22ZA3126/2022" "EPI_ISL_15322865" "?" "Sarah Cockerton et al" "Medlab South, Nelson Hospital Collection Centre" "Institute of Environmental Science and Research (ESR), Kenepuru Science Centre" "https://www.epicov.org/acknowledgement/28/65/EPI_ISL_15322865.json"
26563 "NewZealand/22ZA3127/2022" "EPI_ISL_15322847" "?" "Sarah Cockerton et al" "Southern Community Laboratories, Plunket House FNA Clinic" "Institute of Environmental Science and Research (ESR), Kenepuru Science Centre" "https://www.epicov.org/acknowledgement/28/47/EPI_ISL_15322847.json"
26564 "NewZealand/22ZA3128/2022" "EPI_ISL_15322850" "?" "Sarah Cockerton et al" "Southern Community Laboratories, Plunket House FNA Clinic" "Institute of Environmental Science and Research (ESR), Kenepuru Science Centre" "https://www.epicov.org/acknowledgement/28/50/EPI_ISL_15322850.json"
26565 "NewZealand/22ZA3129/2022" "EPI_ISL_15322854" "?" "Sarah Cockerton et al" "Southern Community Laboratories, Plunket House FNA Clinic" "Institute of Environmental Science and Research (ESR), Kenepuru Science Centre" "https://www.epicov.org/acknowledgement/28/54/EPI_ISL_15322854.json"
26566 "NewZealand/22ZA3132/2022" "EPI_ISL_15322859" "?" "Sarah Cockerton et al" "Southern Community Laboratories, Plunket House FNA Clinic" "Institute of Environmental Science and Research (ESR), Kenepuru Science Centre" "https://www.epicov.org/acknowledgement/28/59/EPI_ISL_15322859.json"
26567 "NewZealand/22ZA3133/2022" "EPI_ISL_15322872" "?" "Sarah Cockerton et al" "Southern Community Laboratories, Plunket House FNA Clinic" "Institute of Environmental Science and Research (ESR), Kenepuru Science Centre" "https://www.epicov.org/acknowledgement/28/72/EPI_ISL_15322872.json"
26568 "NewZealand/22ZA3134/2022" "EPI_ISL_15323520" "?" "Sarah Cockerton et al" "Canterbury Health Laboratories" "Institute of Environmental Science and Research (ESR), Kenepuru Science Centre" "https://www.epicov.org/acknowledgement/35/20/EPI_ISL_15323520.json"
26569 "NewZealand/22ZA3138/2022" "EPI_ISL_15323516" "?" "Sarah Cockerton et al" "Canterbury Health Laboratories" "Institute of Environmental Science and Research (ESR), Kenepuru Science Centre" "https://www.epicov.org/acknowledgement/35/16/EPI_ISL_15323516.json"
26570 "NewZealand/22ZA3140/2022" "EPI_ISL_15323507" "?" "Sarah Cockerton et al" "Canterbury Health Laboratories" "Institute of Environmental Science and Research (ESR), Kenepuru Science Centre" "https://www.epicov.org/acknowledgement/35/07/EPI_ISL_15323507.json"
26571 "NewZealand/22ZA3141/2022" "EPI_ISL_15323502" "?" "Sarah Cockerton et al" "Canterbury Health Laboratories" "Institute of Environmental Science and Research (ESR), Kenepuru Science Centre" "https://www.epicov.org/acknowledgement/35/02/EPI_ISL_15323502.json"
26572 "NewZealand/22ZA3142/2022" "EPI_ISL_15323513" "?" "Sarah Cockerton et al" "Canterbury Health Laboratories" "Institute of Environmental Science and Research (ESR), Kenepuru Science Centre" "https://www.epicov.org/acknowledgement/35/13/EPI_ISL_15323513.json"
26573 "NewZealand/22ZA3143/2022" "EPI_ISL_15323504" "?" "Sarah Cockerton et al" "Canterbury Health Laboratories" "Institute of Environmental Science and Research (ESR), Kenepuru Science Centre" "https://www.epicov.org/acknowledgement/35/04/EPI_ISL_15323504.json"
26574 "NewZealand/22ZA3147/2022" "EPI_ISL_15323511" "?" "Sarah Cockerton et al" "Canterbury Health Laboratories" "Institute of Environmental Science and Research (ESR), Kenepuru Science Centre" "https://www.epicov.org/acknowledgement/35/11/EPI_ISL_15323511.json"
26575 "NewZealand/22ZA3148/2022" "EPI_ISL_15323523" "?" "Sarah Cockerton et al" "Canterbury Health Laboratories" "Institute of Environmental Science and Research (ESR), Kenepuru Science Centre" "https://www.epicov.org/acknowledgement/35/23/EPI_ISL_15323523.json"
26576 "NewZealand/22ZA3149/2022" "EPI_ISL_15323528" "?" "Sarah Cockerton et al" "Canterbury Health Laboratories" "Institute of Environmental Science and Research (ESR), Kenepuru Science Centre" "https://www.epicov.org/acknowledgement/35/28/EPI_ISL_15323528.json"
26577 "NewZealand/22ZA3150/2022" "EPI_ISL_15323525" "?" "Sarah Cockerton et al" "Canterbury Health Laboratories" "Institute of Environmental Science and Research (ESR), Kenepuru Science Centre" "https://www.epicov.org/acknowledgement/35/25/EPI_ISL_15323525.json"
26578 "NewZealand/22ZA3154/2022" "EPI_ISL_15322555" "?" "Sarah Cockerton et al" "Canterbury SCL" "Institute of Environmental Science and Research (ESR), Kenepuru Science Centre" "https://www.epicov.org/acknowledgement/25/55/EPI_ISL_15322555.json"
26579 "NewZealand/22ZA3156/2022" "EPI_ISL_15322558" "?" "Sarah Cockerton et al" "Canterbury SCL" "Institute of Environmental Science and Research (ESR), Kenepuru Science Centre" "https://www.epicov.org/acknowledgement/25/58/EPI_ISL_15322558.json"
26580 "NewZealand/22ZA3157/2022" "EPI_ISL_15323532" "?" "Sarah Cockerton et al" "Canterbury Health Laboratories" "Institute of Environmental Science and Research (ESR), Kenepuru Science Centre" "https://www.epicov.org/acknowledgement/35/32/EPI_ISL_15323532.json"
26581 "NewZealand/22ZA3158/2022" "EPI_ISL_15323470" "?" "Sarah Cockerton et al" "Canterbury Health Laboratories" "Institute of Environmental Science and Research (ESR), Kenepuru Science Centre" "https://www.epicov.org/acknowledgement/34/70/EPI_ISL_15323470.json"
26582 "NewZealand/22ZA3159/2022" "EPI_ISL_15323451" "?" "Sarah Cockerton et al" "Canterbury Health Laboratories" "Institute of Environmental Science and Research (ESR), Kenepuru Science Centre" "https://www.epicov.org/acknowledgement/34/51/EPI_ISL_15323451.json"
26583 "NewZealand/22ZA3160/2022" "EPI_ISL_15323535" "?" "Sarah Cockerton et al" "Canterbury Health Laboratories" "Institute of Environmental Science and Research (ESR), Kenepuru Science Centre" "https://www.epicov.org/acknowledgement/35/35/EPI_ISL_15323535.json"
26584 "NewZealand/22ZA3162/2022" "EPI_ISL_15323540" "?" "Sarah Cockerton et al" "Canterbury Health Laboratories" "Institute of Environmental Science and Research (ESR), Kenepuru Science Centre" "https://www.epicov.org/acknowledgement/35/40/EPI_ISL_15323540.json"
26585 "NewZealand/22ZA3163/2022" "EPI_ISL_15323449" "?" "Sarah Cockerton et al" "Canterbury Health Laboratories" "Institute of Environmental Science and Research (ESR), Kenepuru Science Centre" "https://www.epicov.org/acknowledgement/34/49/EPI_ISL_15323449.json"
26586 "NewZealand/22ZA3164/2022" "EPI_ISL_15323538" "?" "Sarah Cockerton et al" "Canterbury Health Laboratories" "Institute of Environmental Science and Research (ESR), Kenepuru Science Centre" "https://www.epicov.org/acknowledgement/35/38/EPI_ISL_15323538.json"
26587 "NewZealand/22ZA3166/2022" "EPI_ISL_15322887" "?" "Sarah Cockerton et al" "Southern Community Laboratories, Plunket House FNA Clinic" "Institute of Environmental Science and Research (ESR), Kenepuru Science Centre" "https://www.epicov.org/acknowledgement/28/87/EPI_ISL_15322887.json"
26588 "NewZealand/22ZA3167/2022" "EPI_ISL_15322878" "?" "Sarah Cockerton et al" "Southern Community Laboratories, Plunket House FNA Clinic" "Institute of Environmental Science and Research (ESR), Kenepuru Science Centre" "https://www.epicov.org/acknowledgement/28/78/EPI_ISL_15322878.json"
26589 "NewZealand/22ZA3168/2022" "EPI_ISL_15322884" "?" "Sarah Cockerton et al" "Southern Community Laboratories, Plunket House FNA Clinic" "Institute of Environmental Science and Research (ESR), Kenepuru Science Centre" "https://www.epicov.org/acknowledgement/28/84/EPI_ISL_15322884.json"
26590 "NewZealand/22ZA3169/2022" "EPI_ISL_15322880" "?" "Sarah Cockerton et al" "Southern Community Laboratories, Plunket House FNA Clinic" "Institute of Environmental Science and Research (ESR), Kenepuru Science Centre" "https://www.epicov.org/acknowledgement/28/80/EPI_ISL_15322880.json"
26591 "NewZealand/22ZA3171/2022" "EPI_ISL_15958135" "?" "Sarah Cockerton et al" "CHL" "Institute of Environmental Science and Research (ESR)" "https://www.epicov.org/acknowledgement/81/35/EPI_ISL_15958135.json"
26592 "NewZealand/22ZA3172/2022" "EPI_ISL_15958136" "?" "Sarah Cockerton et al" "CHL" "Institute of Environmental Science and Research (ESR)" "https://www.epicov.org/acknowledgement/81/36/EPI_ISL_15958136.json"
26593 "NewZealand/22ZA3173/2022" "EPI_ISL_15958137" "?" "Sarah Cockerton et al" "CHL" "Institute of Environmental Science and Research (ESR)" "https://www.epicov.org/acknowledgement/81/37/EPI_ISL_15958137.json"
26594 "NewZealand/22ZA3174/2022" "EPI_ISL_15956271" "?" "Sarah Cockerton et al" "Medlab South" "Institute of Environmental Science and Research (ESR)" "https://www.epicov.org/acknowledgement/62/71/EPI_ISL_15956271.json"
26595 "NewZealand/22ZA3175/2022" "EPI_ISL_15956277" "?" "Sarah Cockerton et al" "Medlab South" "Institute of Environmental Science and Research (ESR)" "https://www.epicov.org/acknowledgement/62/77/EPI_ISL_15956277.json"
26596 "NewZealand/22ZA3176/2022" "EPI_ISL_15956280" "?" "Sarah Cockerton et al" "Medlab South" "Institute of Environmental Science and Research (ESR)" "https://www.epicov.org/acknowledgement/62/80/EPI_ISL_15956280.json"
26597 "NewZealand/22ZA3177/2022" "EPI_ISL_15956286" "?" "Sarah Cockerton et al" "Medlab South" "Institute of Environmental Science and Research (ESR)" "https://www.epicov.org/acknowledgement/62/86/EPI_ISL_15956286.json"
26598 "NewZealand/22ZA3178/2022" "EPI_ISL_15956293" "?" "Sarah Cockerton et al" "Medlab South" "Institute of Environmental Science and Research (ESR)" "https://www.epicov.org/acknowledgement/62/93/EPI_ISL_15956293.json"
26599 "NewZealand/22ZA3179/2022" "EPI_ISL_15956292" "?" "Sarah Cockerton et al" "Medlab South" "Institute of Environmental Science and Research (ESR)" "https://www.epicov.org/acknowledgement/62/92/EPI_ISL_15956292.json"
26600 "NewZealand/22ZA3180/2022" "EPI_ISL_15956278" "?" "Sarah Cockerton et al" "Southern Community Labs" "Institute of Environmental Science and Research (ESR)" "https://www.epicov.org/acknowledgement/62/78/EPI_ISL_15956278.json"
26601 "NewZealand/22ZA3181/2022" "EPI_ISL_15956279" "?" "Sarah Cockerton et al" "Southern Community Labs" "Institute of Environmental Science and Research (ESR)" "https://www.epicov.org/acknowledgement/62/79/EPI_ISL_15956279.json"
26602 "NewZealand/22ZA3182/2022" "EPI_ISL_15956284" "?" "Sarah Cockerton et al" "Southern Community Labs" "Institute of Environmental Science and Research (ESR)" "https://www.epicov.org/acknowledgement/62/84/EPI_ISL_15956284.json"
26603 "NewZealand/22ZA3183/2022" "EPI_ISL_15956297" "?" "Sarah Cockerton et al" "Southern Community Labs" "Institute of Environmental Science and Research (ESR)" "https://www.epicov.org/acknowledgement/62/97/EPI_ISL_15956297.json"
26604 "NewZealand/22ZA3184/2022" "EPI_ISL_15955828" "?" "Sarah Cockerton et al" "Canterbury SCL" "Institute of Environmental Science and Research (ESR)" "https://www.epicov.org/acknowledgement/58/28/EPI_ISL_15955828.json"
26605 "NewZealand/22ZA3187/2022" "EPI_ISL_15958138" "?" "Sarah Cockerton et al" "CHL" "Institute of Environmental Science and Research (ESR)" "https://www.epicov.org/acknowledgement/81/38/EPI_ISL_15958138.json"
26606 "NewZealand/22ZA3188/2022" "EPI_ISL_15958139" "?" "Sarah Cockerton et al" "CHL" "Institute of Environmental Science and Research (ESR)" "https://www.epicov.org/acknowledgement/81/39/EPI_ISL_15958139.json"
26607 "NewZealand/22ZA3190/2022" "EPI_ISL_15958142" "?" "Sarah Cockerton et al" "CHL" "Institute of Environmental Science and Research (ESR)" "https://www.epicov.org/acknowledgement/81/42/EPI_ISL_15958142.json"
26608 "NewZealand/22ZA3191/2022" "EPI_ISL_15958143" "?" "Sarah Cockerton et al" "CHL" "Institute of Environmental Science and Research (ESR)" "https://www.epicov.org/acknowledgement/81/43/EPI_ISL_15958143.json"
26609 "NewZealand/22ZA3192/2022" "EPI_ISL_15958140" "?" "Sarah Cockerton et al" "CHL" "Institute of Environmental Science and Research (ESR)" "https://www.epicov.org/acknowledgement/81/40/EPI_ISL_15958140.json"
26610 "NewZealand/22ZA3193/2022" "EPI_ISL_15958141" "?" "Sarah Cockerton et al" "CHL" "Institute of Environmental Science and Research (ESR)" "https://www.epicov.org/acknowledgement/81/41/EPI_ISL_15958141.json"
26611 "NewZealand/22ZA3194/2022" "EPI_ISL_15958030" "?" "Sarah Cockerton et al" "CHL" "Institute of Environmental Science and Research (ESR)" "https://www.epicov.org/acknowledgement/80/30/EPI_ISL_15958030.json"
26612 "NewZealand/22ZA3195/2022" "EPI_ISL_15958029" "?" "Sarah Cockerton et al" "CHL" "Institute of Environmental Science and Research (ESR)" "https://www.epicov.org/acknowledgement/80/29/EPI_ISL_15958029.json"
26613 "NewZealand/22ZA3196/2022" "EPI_ISL_15958028" "?" "Sarah Cockerton et al" "CHL" "Institute of Environmental Science and Research (ESR)" "https://www.epicov.org/acknowledgement/80/28/EPI_ISL_15958028.json"
26614 "NewZealand/22ZA3197/2022" "EPI_ISL_15958089" "?" "Sarah Cockerton et al" "CHL" "Institute of Environmental Science and Research (ESR)" "https://www.epicov.org/acknowledgement/80/89/EPI_ISL_15958089.json"
26615 "NewZealand/22ZA3198/2022" "EPI_ISL_15958090" "?" "Sarah Cockerton et al" "CHL" "Institute of Environmental Science and Research (ESR)" "https://www.epicov.org/acknowledgement/80/90/EPI_ISL_15958090.json"
26616 "NewZealand/22ZA3199/2022" "EPI_ISL_15958144" "?" "Sarah Cockerton et al" "CHL" "Institute of Environmental Science and Research (ESR)" "https://www.epicov.org/acknowledgement/81/44/EPI_ISL_15958144.json"
26617 "NewZealand/22ZA3200/2022" "EPI_ISL_15958145" "?" "Sarah Cockerton et al" "CHL" "Institute of Environmental Science and Research (ESR)" "https://www.epicov.org/acknowledgement/81/45/EPI_ISL_15958145.json"
26618 "NewZealand/22ZA3201/2022" "EPI_ISL_15958147" "?" "Sarah Cockerton et al" "CHL" "Institute of Environmental Science and Research (ESR)" "https://www.epicov.org/acknowledgement/81/47/EPI_ISL_15958147.json"
26619 "NewZealand/22ZA3202/2022" "EPI_ISL_15958146" "?" "Sarah Cockerton et al" "CHL" "Institute of Environmental Science and Research (ESR)" "https://www.epicov.org/acknowledgement/81/46/EPI_ISL_15958146.json"
26620 "NewZealand/22ZA3204/2022" "EPI_ISL_15956289" "?" "Sarah Cockerton et al" "Southern Community Labs" "Institute of Environmental Science and Research (ESR)" "https://www.epicov.org/acknowledgement/62/89/EPI_ISL_15956289.json"
26621 "NewZealand/22ZA3205/2022" "EPI_ISL_15956290" "?" "Sarah Cockerton et al" "Southern Community Labs" "Institute of Environmental Science and Research (ESR)" "https://www.epicov.org/acknowledgement/62/90/EPI_ISL_15956290.json"
26622 "NewZealand/22ZA3206/2022" "EPI_ISL_15956288" "?" "Sarah Cockerton et al" "Southern Community Labs" "Institute of Environmental Science and Research (ESR)" "https://www.epicov.org/acknowledgement/62/88/EPI_ISL_15956288.json"
26623 "NewZealand/22ZA3207/2022" "EPI_ISL_15958148" "?" "Sarah Cockerton et al" "CHL" "Institute of Environmental Science and Research (ESR)" "https://www.epicov.org/acknowledgement/81/48/EPI_ISL_15958148.json"
26624 "NewZealand/22ZA3209/2022" "EPI_ISL_15958152" "?" "Sarah Cockerton et al" "CHL" "Institute of Environmental Science and Research (ESR)" "https://www.epicov.org/acknowledgement/81/52/EPI_ISL_15958152.json"
26625 "NewZealand/22ZA3210/2022" "EPI_ISL_15958149" "?" "Sarah Cockerton et al" "CHL" "Institute of Environmental Science and Research (ESR)" "https://www.epicov.org/acknowledgement/81/49/EPI_ISL_15958149.json"
26626 "NewZealand/22ZA3211/2022" "EPI_ISL_15958151" "?" "Sarah Cockerton et al" "CHL" "Institute of Environmental Science and Research (ESR)" "https://www.epicov.org/acknowledgement/81/51/EPI_ISL_15958151.json"
26627 "NewZealand/22ZA3212/2022" "EPI_ISL_15958150" "?" "Sarah Cockerton et al" "CHL" "Institute of Environmental Science and Research (ESR)" "https://www.epicov.org/acknowledgement/81/50/EPI_ISL_15958150.json"
26628 "NewZealand/22ZA3214/2022" "EPI_ISL_15956304" "?" "Sarah Cockerton et al" "Southern Community Labs" "Institute of Environmental Science and Research (ESR)" "https://www.epicov.org/acknowledgement/63/04/EPI_ISL_15956304.json"
26629 "NewZealand/22ZA3215/2022" "EPI_ISL_15956305" "?" "Sarah Cockerton et al" "Southern Community Labs" "Institute of Environmental Science and Research (ESR)" "https://www.epicov.org/acknowledgement/63/05/EPI_ISL_15956305.json"
26630 "NewZealand/22ZA3216/2022" "EPI_ISL_15956306" "?" "Sarah Cockerton et al" "Southern Community Labs" "Institute of Environmental Science and Research (ESR)" "https://www.epicov.org/acknowledgement/63/06/EPI_ISL_15956306.json"
26631 "NewZealand/22ZA3217/2022" "EPI_ISL_15956307" "?" "Sarah Cockerton et al" "Southern Community Labs" "Institute of Environmental Science and Research (ESR)" "https://www.epicov.org/acknowledgement/63/07/EPI_ISL_15956307.json"
26632 "NewZealand/22ZA3218/2022" "EPI_ISL_15956303" "?" "Sarah Cockerton et al" "Southern Community Labs" "Institute of Environmental Science and Research (ESR)" "https://www.epicov.org/acknowledgement/63/03/EPI_ISL_15956303.json"
26633 "NewZealand/22ZA3219/2022" "EPI_ISL_15956312" "?" "Sarah Cockerton et al" "Southern Community Labs" "Institute of Environmental Science and Research (ESR)" "https://www.epicov.org/acknowledgement/63/12/EPI_ISL_15956312.json"
26634 "NewZealand/22ZA3220/2022" "EPI_ISL_15956313" "?" "Sarah Cockerton et al" "Southern Community Labs" "Institute of Environmental Science and Research (ESR)" "https://www.epicov.org/acknowledgement/63/13/EPI_ISL_15956313.json"
26635 "NewZealand/22ZA3222/2022" "EPI_ISL_15956311" "?" "Sarah Cockerton et al" "Southern Community Labs" "Institute of Environmental Science and Research (ESR)" "https://www.epicov.org/acknowledgement/63/11/EPI_ISL_15956311.json"
26636 "NewZealand/22ZA3223/2022" "EPI_ISL_15956319" "?" "Sarah Cockerton et al" "Southern Community Labs" "Institute of Environmental Science and Research (ESR)" "https://www.epicov.org/acknowledgement/63/19/EPI_ISL_15956319.json"
26637 "NewZealand/22ZA3224/2022" "EPI_ISL_15956299" "?" "Sarah Cockerton et al" "Southern Community Labs" "Institute of Environmental Science and Research (ESR)" "https://www.epicov.org/acknowledgement/62/99/EPI_ISL_15956299.json"
26638 "NewZealand/22ZA3257/2022" "EPI_ISL_15956330" "?" "Sarah Cockerton et al" "Southern Community Labs" "Institute of Environmental Science and Research (ESR)" "https://www.epicov.org/acknowledgement/63/30/EPI_ISL_15956330.json"
26639 "NewZealand/22ZA3258/2022" "EPI_ISL_15956331" "?" "Sarah Cockerton et al" "Southern Community Labs" "Institute of Environmental Science and Research (ESR)" "https://www.epicov.org/acknowledgement/63/31/EPI_ISL_15956331.json"
26640 "NewZealand/22ZA3259/2022" "EPI_ISL_15956332" "?" "Sarah Cockerton et al" "Southern Community Labs" "Institute of Environmental Science and Research (ESR)" "https://www.epicov.org/acknowledgement/63/32/EPI_ISL_15956332.json"
26641 "NewZealand/22ZA3262/2022" "EPI_ISL_15956301" "?" "Sarah Cockerton et al" "Southern Community Labs" "Institute of Environmental Science and Research (ESR)" "https://www.epicov.org/acknowledgement/63/01/EPI_ISL_15956301.json"
26642 "NewZealand/22ZA3266/2022" "EPI_ISL_15958154" "?" "Sarah Cockerton et al" "CHL" "Institute of Environmental Science and Research (ESR)" "https://www.epicov.org/acknowledgement/81/54/EPI_ISL_15958154.json"
26643 "NewZealand/22ZA3267/2022" "EPI_ISL_15958153" "?" "Sarah Cockerton et al" "CHL" "Institute of Environmental Science and Research (ESR)" "https://www.epicov.org/acknowledgement/81/53/EPI_ISL_15958153.json"
26644 "NewZealand/22ZA3268/2022" "EPI_ISL_15958091" "?" "Sarah Cockerton et al" "CHL" "Institute of Environmental Science and Research (ESR)" "https://www.epicov.org/acknowledgement/80/91/EPI_ISL_15958091.json"
26645 "NewZealand/22ZA3270/2022" "EPI_ISL_15958156" "?" "Sarah Cockerton et al" "CHL" "Institute of Environmental Science and Research (ESR)" "https://www.epicov.org/acknowledgement/81/56/EPI_ISL_15958156.json"
26646 "NewZealand/22ZA3272/2022" "EPI_ISL_15958155" "?" "Sarah Cockerton et al" "CHL" "Institute of Environmental Science and Research (ESR)" "https://www.epicov.org/acknowledgement/81/55/EPI_ISL_15958155.json"
26647 "NewZealand/22ZA3273/2022" "EPI_ISL_15958159" "?" "Sarah Cockerton et al" "CHL" "Institute of Environmental Science and Research (ESR)" "https://www.epicov.org/acknowledgement/81/59/EPI_ISL_15958159.json"
26648 "NewZealand/22ZA3274/2022" "EPI_ISL_15958158" "?" "Sarah Cockerton et al" "CHL" "Institute of Environmental Science and Research (ESR)" "https://www.epicov.org/acknowledgement/81/58/EPI_ISL_15958158.json"
26649 "NewZealand/22ZA3275/2022" "EPI_ISL_15958867" "?" "Sarah Cockerton et al" "Ashburton" "Institute of Environmental Science and Research (ESR)" "https://www.epicov.org/acknowledgement/88/67/EPI_ISL_15958867.json"
26650 "NewZealand/22ZA3276/2022" "EPI_ISL_15958868" "?" "Sarah Cockerton et al" "Ashburton" "Institute of Environmental Science and Research (ESR)" "https://www.epicov.org/acknowledgement/88/68/EPI_ISL_15958868.json"
26651 "NewZealand/22ZA3277/2022" "EPI_ISL_15956335" "?" "Sarah Cockerton et al" "Southern Community Labs" "Institute of Environmental Science and Research (ESR)" "https://www.epicov.org/acknowledgement/63/35/EPI_ISL_15956335.json"
26652 "NewZealand/22ZA3278/2022" "EPI_ISL_15956334" "?" "Sarah Cockerton et al" "Southern Community Labs" "Institute of Environmental Science and Research (ESR)" "https://www.epicov.org/acknowledgement/63/34/EPI_ISL_15956334.json"
26653 "NewZealand/22ZA3279/2022" "EPI_ISL_15956344" "?" "Sarah Cockerton et al" "Southern Community Labs" "Institute of Environmental Science and Research (ESR)" "https://www.epicov.org/acknowledgement/63/44/EPI_ISL_15956344.json"
26654 "NewZealand/22ZA3280/2022" "EPI_ISL_15956343" "?" "Sarah Cockerton et al" "Southern Community Labs" "Institute of Environmental Science and Research (ESR)" "https://www.epicov.org/acknowledgement/63/43/EPI_ISL_15956343.json"
26655 "NewZealand/22ZA3281/2022" "EPI_ISL_15956337" "?" "Sarah Cockerton et al" "Southern Community Labs" "Institute of Environmental Science and Research (ESR)" "https://www.epicov.org/acknowledgement/63/37/EPI_ISL_15956337.json"
26656 "NewZealand/22ZA3283/2022" "EPI_ISL_15956365" "?" "Sarah Cockerton et al" "Southern Community Labs" "Institute of Environmental Science and Research (ESR)" "https://www.epicov.org/acknowledgement/63/65/EPI_ISL_15956365.json"
26657 "NewZealand/22ZA3284/2022" "EPI_ISL_15956360" "?" "Sarah Cockerton et al" "Southern Community Labs" "Institute of Environmental Science and Research (ESR)" "https://www.epicov.org/acknowledgement/63/60/EPI_ISL_15956360.json"
26658 "NewZealand/22ZA3285/2022" "EPI_ISL_15956358" "?" "Sarah Cockerton et al" "Southern Community Labs" "Institute of Environmental Science and Research (ESR)" "https://www.epicov.org/acknowledgement/63/58/EPI_ISL_15956358.json"
26659 "NewZealand/22ZA3286/2022" "EPI_ISL_15956364" "?" "Sarah Cockerton et al" "Southern Community Labs" "Institute of Environmental Science and Research (ESR)" "https://www.epicov.org/acknowledgement/63/64/EPI_ISL_15956364.json"
26660 "NewZealand/22ZA3287/2022" "EPI_ISL_15956355" "?" "Sarah Cockerton et al" "Southern Community Labs" "Institute of Environmental Science and Research (ESR)" "https://www.epicov.org/acknowledgement/63/55/EPI_ISL_15956355.json"
26661 "NewZealand/22ZA3288/2022" "EPI_ISL_15956356" "?" "Sarah Cockerton et al" "Southern Community Labs" "Institute of Environmental Science and Research (ESR)" "https://www.epicov.org/acknowledgement/63/56/EPI_ISL_15956356.json"
26662 "NewZealand/22ZA3289/2022" "EPI_ISL_15956357" "?" "Sarah Cockerton et al" "Southern Community Labs" "Institute of Environmental Science and Research (ESR)" "https://www.epicov.org/acknowledgement/63/57/EPI_ISL_15956357.json"
26663 "NewZealand/22ZA3290/2022" "EPI_ISL_15956367" "?" "Sarah Cockerton et al" "Southern Community Labs" "Institute of Environmental Science and Research (ESR)" "https://www.epicov.org/acknowledgement/63/67/EPI_ISL_15956367.json"
26664 "NewZealand/22ZA3293/2022" "EPI_ISL_15956359" "?" "Sarah Cockerton et al" "Southern Community Labs" "Institute of Environmental Science and Research (ESR)" "https://www.epicov.org/acknowledgement/63/59/EPI_ISL_15956359.json"
26665 "NewZealand/22ZA3294/2022" "EPI_ISL_15956349" "?" "Sarah Cockerton et al" "Southern Community Labs" "Institute of Environmental Science and Research (ESR)" "https://www.epicov.org/acknowledgement/63/49/EPI_ISL_15956349.json"
26666 "NewZealand/22ZA3295/2022" "EPI_ISL_15955830" "?" "Sarah Cockerton et al" "Canterbury SCL" "Institute of Environmental Science and Research (ESR)" "https://www.epicov.org/acknowledgement/58/30/EPI_ISL_15955830.json"
26667 "NewZealand/22ZA3296/2022" "EPI_ISL_15955829" "?" "Sarah Cockerton et al" "Canterbury SCL" "Institute of Environmental Science and Research (ESR)" "https://www.epicov.org/acknowledgement/58/29/EPI_ISL_15955829.json"
26668 "NewZealand/22ZA3297/2022" "EPI_ISL_15958161" "?" "Sarah Cockerton et al" "CHL" "Institute of Environmental Science and Research (ESR)" "https://www.epicov.org/acknowledgement/81/61/EPI_ISL_15958161.json"
26669 "NewZealand/22ZA3298/2022" "EPI_ISL_15958160" "?" "Sarah Cockerton et al" "CHL" "Institute of Environmental Science and Research (ESR)" "https://www.epicov.org/acknowledgement/81/60/EPI_ISL_15958160.json"
26670 "NewZealand/22ZA3299/2022" "EPI_ISL_15958157" "?" "Sarah Cockerton et al" "CHL" "Institute of Environmental Science and Research (ESR)" "https://www.epicov.org/acknowledgement/81/57/EPI_ISL_15958157.json"
26671 "NewZealand/22ZA3303/2022" "EPI_ISL_15958162" "?" "Sarah Cockerton et al" "CHL" "Institute of Environmental Science and Research (ESR)" "https://www.epicov.org/acknowledgement/81/62/EPI_ISL_15958162.json"
26672 "NewZealand/22ZA3304/2022" "EPI_ISL_15958164" "?" "Sarah Cockerton et al" "CHL" "Institute of Environmental Science and Research (ESR)" "https://www.epicov.org/acknowledgement/81/64/EPI_ISL_15958164.json"
26673 "NewZealand/22ZA3305/2022" "EPI_ISL_15958163" "?" "Sarah Cockerton et al" "CHL" "Institute of Environmental Science and Research (ESR)" "https://www.epicov.org/acknowledgement/81/63/EPI_ISL_15958163.json"
26674 "NewZealand/22ZA3307/2022" "EPI_ISL_15958165" "?" "Sarah Cockerton et al" "CHL" "Institute of Environmental Science and Research (ESR)" "https://www.epicov.org/acknowledgement/81/65/EPI_ISL_15958165.json"
26675 "NewZealand/22ZA3309/2022" "EPI_ISL_15958166" "?" "Sarah Cockerton et al" "CHL" "Institute of Environmental Science and Research (ESR)" "https://www.epicov.org/acknowledgement/81/66/EPI_ISL_15958166.json"
26676 "NewZealand/22ZA3311/2022" "EPI_ISL_15958869" "?" "Sarah Cockerton et al" "Ashburton" "Institute of Environmental Science and Research (ESR)" "https://www.epicov.org/acknowledgement/88/69/EPI_ISL_15958869.json"
26677 "NewZealand/22ZA3315/2022" "EPI_ISL_15956324" "?" "Sarah Cockerton et al" "Medlab South" "Institute of Environmental Science and Research (ESR)" "https://www.epicov.org/acknowledgement/63/24/EPI_ISL_15956324.json"
26678 "NewZealand/22ZA3316/2022" "EPI_ISL_15956380" "?" "Sarah Cockerton et al" "Medlab South" "Institute of Environmental Science and Research (ESR)" "https://www.epicov.org/acknowledgement/63/80/EPI_ISL_15956380.json"
26679 "NewZealand/22ZA3319/2022" "EPI_ISL_15956377" "?" "Sarah Cockerton et al" "Southern Community Labs" "Institute of Environmental Science and Research (ESR)" "https://www.epicov.org/acknowledgement/63/77/EPI_ISL_15956377.json"
26680 "NewZealand/22ZA3320/2022" "EPI_ISL_15956376" "?" "Sarah Cockerton et al" "Southern Community Labs" "Institute of Environmental Science and Research (ESR)" "https://www.epicov.org/acknowledgement/63/76/EPI_ISL_15956376.json"
26681 "NewZealand/22ZA3321/2022" "EPI_ISL_15956373" "?" "Sarah Cockerton et al" "Southern Community Labs" "Institute of Environmental Science and Research (ESR)" "https://www.epicov.org/acknowledgement/63/73/EPI_ISL_15956373.json"
26682 "NewZealand/22ZA3323/2022" "EPI_ISL_15956382" "?" "Sarah Cockerton et al" "Southern Community Labs" "Institute of Environmental Science and Research (ESR)" "https://www.epicov.org/acknowledgement/63/82/EPI_ISL_15956382.json"
26683 "NewZealand/22ZA3324/2022" "EPI_ISL_15956378" "?" "Sarah Cockerton et al" "Southern Community Labs" "Institute of Environmental Science and Research (ESR)" "https://www.epicov.org/acknowledgement/63/78/EPI_ISL_15956378.json"
26684 "NewZealand/22ZA3325/2022" "EPI_ISL_15956386" "?" "Sarah Cockerton et al" "Southern Community Labs" "Institute of Environmental Science and Research (ESR)" "https://www.epicov.org/acknowledgement/63/86/EPI_ISL_15956386.json"
26685 "NewZealand/22ZA3326/2022" "EPI_ISL_15956387" "?" "Sarah Cockerton et al" "Southern Community Labs" "Institute of Environmental Science and Research (ESR)" "https://www.epicov.org/acknowledgement/63/87/EPI_ISL_15956387.json"
26686 "NewZealand/22ZA3327/2022" "EPI_ISL_15956393" "?" "Sarah Cockerton et al" "Southern Community Labs" "Institute of Environmental Science and Research (ESR)" "https://www.epicov.org/acknowledgement/63/93/EPI_ISL_15956393.json"
26687 "NewZealand/22ZA3328/2022" "EPI_ISL_15958170" "?" "Sarah Cockerton et al" "CHL" "Institute of Environmental Science and Research (ESR)" "https://www.epicov.org/acknowledgement/81/70/EPI_ISL_15958170.json"
26688 "NewZealand/22ZA3329/2022" "EPI_ISL_15958171" "?" "Sarah Cockerton et al" "CHL" "Institute of Environmental Science and Research (ESR)" "https://www.epicov.org/acknowledgement/81/71/EPI_ISL_15958171.json"
26689 "NewZealand/22ZA3330/2022" "EPI_ISL_15958169" "?" "Sarah Cockerton et al" "CHL" "Institute of Environmental Science and Research (ESR)" "https://www.epicov.org/acknowledgement/81/69/EPI_ISL_15958169.json"
26690 "NewZealand/22ZA3331/2022" "EPI_ISL_15958168" "?" "Sarah Cockerton et al" "CHL" "Institute of Environmental Science and Research (ESR)" "https://www.epicov.org/acknowledgement/81/68/EPI_ISL_15958168.json"
26691 "NewZealand/22ZA3332/2022" "EPI_ISL_15958167" "?" "Sarah Cockerton et al" "CHL" "Institute of Environmental Science and Research (ESR)" "https://www.epicov.org/acknowledgement/81/67/EPI_ISL_15958167.json"
26692 "NewZealand/22ZA3334/2022" "EPI_ISL_15958173" "?" "Sarah Cockerton et al" "CHL" "Institute of Environmental Science and Research (ESR)" "https://www.epicov.org/acknowledgement/81/73/EPI_ISL_15958173.json"
26693 "NewZealand/22ZA3336/2022" "EPI_ISL_15958172" "?" "Sarah Cockerton et al" "CHL" "Institute of Environmental Science and Research (ESR)" "https://www.epicov.org/acknowledgement/81/72/EPI_ISL_15958172.json"
26694 "NewZealand/22ZA3337/2022" "EPI_ISL_15958174" "?" "Sarah Cockerton et al" "CHL" "Institute of Environmental Science and Research (ESR)" "https://www.epicov.org/acknowledgement/81/74/EPI_ISL_15958174.json"
26695 "NewZealand/22ZA3338/2022" "EPI_ISL_15958175" "?" "Sarah Cockerton et al" "CHL" "Institute of Environmental Science and Research (ESR)" "https://www.epicov.org/acknowledgement/81/75/EPI_ISL_15958175.json"
26696 "NewZealand/22ZA3343/2022" "EPI_ISL_15958176" "?" "Sarah Cockerton et al" "CHL" "Institute of Environmental Science and Research (ESR)" "https://www.epicov.org/acknowledgement/81/76/EPI_ISL_15958176.json"
26697 "NewZealand/22ZA3345/2022" "EPI_ISL_15958086" "?" "Sarah Cockerton et al" "CHL" "Institute of Environmental Science and Research (ESR)" "https://www.epicov.org/acknowledgement/80/86/EPI_ISL_15958086.json"
26698 "NewZealand/22ZA3346/2022" "EPI_ISL_15958082" "?" "Sarah Cockerton et al" "CHL" "Institute of Environmental Science and Research (ESR)" "https://www.epicov.org/acknowledgement/80/82/EPI_ISL_15958082.json"
26699 "NewZealand/22ZA3347/2022" "EPI_ISL_15958083" "?" "Sarah Cockerton et al" "CHL" "Institute of Environmental Science and Research (ESR)" "https://www.epicov.org/acknowledgement/80/83/EPI_ISL_15958083.json"
26700 "NewZealand/22ZA3348/2022" "EPI_ISL_15958088" "?" "Sarah Cockerton et al" "CHL" "Institute of Environmental Science and Research (ESR)" "https://www.epicov.org/acknowledgement/80/88/EPI_ISL_15958088.json"
26701 "NewZealand/22ZA3349/2022" "EPI_ISL_15958085" "?" "Sarah Cockerton et al" "CHL" "Institute of Environmental Science and Research (ESR)" "https://www.epicov.org/acknowledgement/80/85/EPI_ISL_15958085.json"
26702 "NewZealand/22ZA3350/2022" "EPI_ISL_15958084" "?" "Sarah Cockerton et al" "CHL" "Institute of Environmental Science and Research (ESR)" "https://www.epicov.org/acknowledgement/80/84/EPI_ISL_15958084.json"
26703 "NewZealand/22ZA3351/2022" "EPI_ISL_15958087" "?" "Sarah Cockerton et al" "CHL" "Institute of Environmental Science and Research (ESR)" "https://www.epicov.org/acknowledgement/80/87/EPI_ISL_15958087.json"
26704 "NewZealand/22ZA3352/2022" "EPI_ISL_15958177" "?" "Sarah Cockerton et al" "CHL" "Institute of Environmental Science and Research (ESR)" "https://www.epicov.org/acknowledgement/81/77/EPI_ISL_15958177.json"
26705 "NewZealand/22ZA3353/2022" "EPI_ISL_15958178" "?" "Sarah Cockerton et al" "CHL" "Institute of Environmental Science and Research (ESR)" "https://www.epicov.org/acknowledgement/81/78/EPI_ISL_15958178.json"
26706 "NewZealand/22ZA3354/2022" "EPI_ISL_15958179" "?" "Sarah Cockerton et al" "CHL" "Institute of Environmental Science and Research (ESR)" "https://www.epicov.org/acknowledgement/81/79/EPI_ISL_15958179.json"
26707 "NewZealand/22ZA3355/2022" "EPI_ISL_15956398" "?" "Sarah Cockerton et al" "Southern Community Labs" "Institute of Environmental Science and Research (ESR)" "https://www.epicov.org/acknowledgement/63/98/EPI_ISL_15956398.json"
26708 "NewZealand/22ZA3356/2022" "EPI_ISL_15956394" "?" "Sarah Cockerton et al" "Southern Community Labs" "Institute of Environmental Science and Research (ESR)" "https://www.epicov.org/acknowledgement/63/94/EPI_ISL_15956394.json"
26709 "NewZealand/22ZA3357/2022" "EPI_ISL_15956395" "?" "Sarah Cockerton et al" "Southern Community Labs" "Institute of Environmental Science and Research (ESR)" "https://www.epicov.org/acknowledgement/63/95/EPI_ISL_15956395.json"
26710 "NewZealand/22ZA3358/2022" "EPI_ISL_15956391" "?" "Sarah Cockerton et al" "Southern Community Labs" "Institute of Environmental Science and Research (ESR)" "https://www.epicov.org/acknowledgement/63/91/EPI_ISL_15956391.json"
26711 "NewZealand/22ZA3360/2022" "EPI_ISL_15956397" "?" "Sarah Cockerton et al" "Southern Community Labs" "Institute of Environmental Science and Research (ESR)" "https://www.epicov.org/acknowledgement/63/97/EPI_ISL_15956397.json"
26712 "NewZealand/22ZA3362/2022" "EPI_ISL_15956408" "?" "Sarah Cockerton et al" "Southern Community Labs" "Institute of Environmental Science and Research (ESR)" "https://www.epicov.org/acknowledgement/64/08/EPI_ISL_15956408.json"
26713 "NewZealand/22ZA3363/2022" "EPI_ISL_15956407" "?" "Sarah Cockerton et al" "Southern Community Labs" "Institute of Environmental Science and Research (ESR)" "https://www.epicov.org/acknowledgement/64/07/EPI_ISL_15956407.json"
26714 "NewZealand/22ZA3364/2022" "EPI_ISL_15956406" "?" "Sarah Cockerton et al" "Southern Community Labs" "Institute of Environmental Science and Research (ESR)" "https://www.epicov.org/acknowledgement/64/06/EPI_ISL_15956406.json"
26715 "NewZealand/22ZA3365/2022" "EPI_ISL_15956409" "?" "Sarah Cockerton et al" "Southern Community Labs" "Institute of Environmental Science and Research (ESR)" "https://www.epicov.org/acknowledgement/64/09/EPI_ISL_15956409.json"
26716 "NewZealand/22ZA3366/2022" "EPI_ISL_15956412" "?" "Sarah Cockerton et al" "Southern Community Labs" "Institute of Environmental Science and Research (ESR)" "https://www.epicov.org/acknowledgement/64/12/EPI_ISL_15956412.json"
26717 "NewZealand/22ZA3367/2022" "EPI_ISL_15956404" "?" "Sarah Cockerton et al" "Southern Community Labs" "Institute of Environmental Science and Research (ESR)" "https://www.epicov.org/acknowledgement/64/04/EPI_ISL_15956404.json"
26718 "NewZealand/22ZA3368/2022" "EPI_ISL_15956402" "?" "Sarah Cockerton et al" "Southern Community Labs" "Institute of Environmental Science and Research (ESR)" "https://www.epicov.org/acknowledgement/64/02/EPI_ISL_15956402.json"
26719 "NewZealand/22ZA3370/2022" "EPI_ISL_15956389" "?" "Sarah Cockerton et al" "Medlab South" "Institute of Environmental Science and Research (ESR)" "https://www.epicov.org/acknowledgement/63/89/EPI_ISL_15956389.json"
26720 "NewZealand/22ZA3371/2022" "EPI_ISL_15956396" "?" "Sarah Cockerton et al" "Medlab South" "Institute of Environmental Science and Research (ESR)" "https://www.epicov.org/acknowledgement/63/96/EPI_ISL_15956396.json"
26721 "NewZealand/22ZA3373/2022" "EPI_ISL_15955834" "?" "Sarah Cockerton et al" "Canterbury SCL" "Institute of Environmental Science and Research (ESR)" "https://www.epicov.org/acknowledgement/58/34/EPI_ISL_15955834.json"
26722 "NewZealand/22ZA3376/2022" "EPI_ISL_15958180" "?" "Sarah Cockerton et al" "CHL" "Institute of Environmental Science and Research (ESR)" "https://www.epicov.org/acknowledgement/81/80/EPI_ISL_15958180.json"
26723 "NewZealand/22ZA3377/2022" "EPI_ISL_15958181" "?" "Sarah Cockerton et al" "CHL" "Institute of Environmental Science and Research (ESR)" "https://www.epicov.org/acknowledgement/81/81/EPI_ISL_15958181.json"
26724 "NewZealand/22ZA3378/2022" "EPI_ISL_15958187" "?" "Sarah Cockerton et al" "CHL" "Institute of Environmental Science and Research (ESR)" "https://www.epicov.org/acknowledgement/81/87/EPI_ISL_15958187.json"
26725 "NewZealand/22ZA3380/2022" "EPI_ISL_15958184" "?" "Sarah Cockerton et al" "CHL" "Institute of Environmental Science and Research (ESR)" "https://www.epicov.org/acknowledgement/81/84/EPI_ISL_15958184.json"
26726 "NewZealand/22ZA3381/2022" "EPI_ISL_15958182" "?" "Sarah Cockerton et al" "CHL" "Institute of Environmental Science and Research (ESR)" "https://www.epicov.org/acknowledgement/81/82/EPI_ISL_15958182.json"
26727 "NewZealand/22ZA3382/2022" "EPI_ISL_15958186" "?" "Sarah Cockerton et al" "CHL" "Institute of Environmental Science and Research (ESR)" "https://www.epicov.org/acknowledgement/81/86/EPI_ISL_15958186.json"
26728 "NewZealand/22ZA3383/2022" "EPI_ISL_15958185" "?" "Sarah Cockerton et al" "CHL" "Institute of Environmental Science and Research (ESR)" "https://www.epicov.org/acknowledgement/81/85/EPI_ISL_15958185.json"
26729 "NewZealand/22ZA3384/2022" "EPI_ISL_15958092" "?" "Sarah Cockerton et al" "CHL" "Institute of Environmental Science and Research (ESR)" "https://www.epicov.org/acknowledgement/80/92/EPI_ISL_15958092.json"
26730 "NewZealand/22ZA3385/2022" "EPI_ISL_15958183" "?" "Sarah Cockerton et al" "CHL" "Institute of Environmental Science and Research (ESR)" "https://www.epicov.org/acknowledgement/81/83/EPI_ISL_15958183.json"
26731 "NewZealand/22ZA3386/2022" "EPI_ISL_15958190" "?" "Sarah Cockerton et al" "CHL" "Institute of Environmental Science and Research (ESR)" "https://www.epicov.org/acknowledgement/81/90/EPI_ISL_15958190.json"
26732 "NewZealand/22ZA3387/2022" "EPI_ISL_15958188" "?" "Sarah Cockerton et al" "CHL" "Institute of Environmental Science and Research (ESR)" "https://www.epicov.org/acknowledgement/81/88/EPI_ISL_15958188.json"
26733 "NewZealand/22ZA3388/2022" "EPI_ISL_15958189" "?" "Sarah Cockerton et al" "CHL" "Institute of Environmental Science and Research (ESR)" "https://www.epicov.org/acknowledgement/81/89/EPI_ISL_15958189.json"
26734 "NewZealand/22ZA3390/2022" "EPI_ISL_15958191" "?" "Sarah Cockerton et al" "CHL" "Institute of Environmental Science and Research (ESR)" "https://www.epicov.org/acknowledgement/81/91/EPI_ISL_15958191.json"
26735 "NewZealand/22ZA3391/2022" "EPI_ISL_15958193" "?" "Sarah Cockerton et al" "CHL" "Institute of Environmental Science and Research (ESR)" "https://www.epicov.org/acknowledgement/81/93/EPI_ISL_15958193.json"
26736 "NewZealand/22ZA3392/2022" "EPI_ISL_15958197" "?" "Sarah Cockerton et al" "CHL" "Institute of Environmental Science and Research (ESR)" "https://www.epicov.org/acknowledgement/81/97/EPI_ISL_15958197.json"
26737 "NewZealand/22ZA3393/2022" "EPI_ISL_15958195" "?" "Sarah Cockerton et al" "CHL" "Institute of Environmental Science and Research (ESR)" "https://www.epicov.org/acknowledgement/81/95/EPI_ISL_15958195.json"
26738 "NewZealand/22ZA3394/2022" "EPI_ISL_15958196" "?" "Sarah Cockerton et al" "CHL" "Institute of Environmental Science and Research (ESR)" "https://www.epicov.org/acknowledgement/81/96/EPI_ISL_15958196.json"
26739 "NewZealand/22ZA3395/2022" "EPI_ISL_15958192" "?" "Sarah Cockerton et al" "CHL" "Institute of Environmental Science and Research (ESR)" "https://www.epicov.org/acknowledgement/81/92/EPI_ISL_15958192.json"
26740 "NewZealand/22ZA3397/2022" "EPI_ISL_15958200" "?" "Sarah Cockerton et al" "CHL" "Institute of Environmental Science and Research (ESR)" "https://www.epicov.org/acknowledgement/82/00/EPI_ISL_15958200.json"
26741 "NewZealand/22ZA3398/2022" "EPI_ISL_15958199" "?" "Sarah Cockerton et al" "CHL" "Institute of Environmental Science and Research (ESR)" "https://www.epicov.org/acknowledgement/81/99/EPI_ISL_15958199.json"
26742 "NewZealand/22ZA3399/2022" "EPI_ISL_15958204" "?" "Sarah Cockerton et al" "CHL" "Institute of Environmental Science and Research (ESR)" "https://www.epicov.org/acknowledgement/82/04/EPI_ISL_15958204.json"
26743 "NewZealand/22ZA3401/2022" "EPI_ISL_15958198" "?" "Sarah Cockerton et al" "CHL" "Institute of Environmental Science and Research (ESR)" "https://www.epicov.org/acknowledgement/81/98/EPI_ISL_15958198.json"
26744 "NewZealand/22ZA3403/2022" "EPI_ISL_15957065" "?" "Sarah Cockerton et al" "Counties" "Institute of Environmental Science and Research (ESR)" "https://www.epicov.org/acknowledgement/70/65/EPI_ISL_15957065.json"
26745 "NewZealand/22ZA3405/2022" "EPI_ISL_15957072" "?" "Sarah Cockerton et al" "Counties" "Institute of Environmental Science and Research (ESR)" "https://www.epicov.org/acknowledgement/70/72/EPI_ISL_15957072.json"
26746 "NewZealand/22ZA3406/2022" "EPI_ISL_15957070" "?" "Sarah Cockerton et al" "Counties" "Institute of Environmental Science and Research (ESR)" "https://www.epicov.org/acknowledgement/70/70/EPI_ISL_15957070.json"
26747 "NewZealand/22ZA3407/2022" "EPI_ISL_15957075" "?" "Sarah Cockerton et al" "Counties" "Institute of Environmental Science and Research (ESR)" "https://www.epicov.org/acknowledgement/70/75/EPI_ISL_15957075.json"
26748 "NewZealand/22ZA3408/2022" "EPI_ISL_15957067" "?" "Sarah Cockerton et al" "Counties" "Institute of Environmental Science and Research (ESR)" "https://www.epicov.org/acknowledgement/70/67/EPI_ISL_15957067.json"
26749 "NewZealand/22ZA3413/2022" "EPI_ISL_15957069" "?" "Sarah Cockerton et al" "Counties" "Institute of Environmental Science and Research (ESR)" "https://www.epicov.org/acknowledgement/70/69/EPI_ISL_15957069.json"
26750 "NewZealand/22ZA3414/2022" "EPI_ISL_15957071" "?" "Sarah Cockerton et al" "Counties" "Institute of Environmental Science and Research (ESR)" "https://www.epicov.org/acknowledgement/70/71/EPI_ISL_15957071.json"
26751 "NewZealand/22ZA3416/2022" "EPI_ISL_15957064" "?" "Sarah Cockerton et al" "Counties" "Institute of Environmental Science and Research (ESR)" "https://www.epicov.org/acknowledgement/70/64/EPI_ISL_15957064.json"
26752 "NewZealand/22ZA3418/2022" "EPI_ISL_15957074" "?" "Sarah Cockerton et al" "Counties" "Institute of Environmental Science and Research (ESR)" "https://www.epicov.org/acknowledgement/70/74/EPI_ISL_15957074.json"
26753 "NewZealand/22ZA3420/2022" "EPI_ISL_15956418" "?" "Sarah Cockerton et al" "Southern Community Labs" "Institute of Environmental Science and Research (ESR)" "https://www.epicov.org/acknowledgement/64/18/EPI_ISL_15956418.json"
26754 "NewZealand/22ZA3422/2022" "EPI_ISL_15956421" "?" "Sarah Cockerton et al" "Southern Community Labs" "Institute of Environmental Science and Research (ESR)" "https://www.epicov.org/acknowledgement/64/21/EPI_ISL_15956421.json"
26755 "NewZealand/22ZA3423/2022" "EPI_ISL_15956420" "?" "Sarah Cockerton et al" "Southern Community Labs" "Institute of Environmental Science and Research (ESR)" "https://www.epicov.org/acknowledgement/64/20/EPI_ISL_15956420.json"
26756 "NewZealand/22ZA3424/2022" "EPI_ISL_15956403" "?" "Sarah Cockerton et al" "Southern Community Labs" "Institute of Environmental Science and Research (ESR)" "https://www.epicov.org/acknowledgement/64/03/EPI_ISL_15956403.json"
26757 "NewZealand/22ZA3425/2022" "EPI_ISL_15958496" "?" "Sarah Cockerton et al" "Pathlab Tauranga" "Institute of Environmental Science and Research (ESR)" "https://www.epicov.org/acknowledgement/84/96/EPI_ISL_15958496.json"
26758 "NewZealand/22ZA3427/2022" "EPI_ISL_15958474" "?" "Sarah Cockerton et al" "Pathlab Tauranga" "Institute of Environmental Science and Research (ESR)" "https://www.epicov.org/acknowledgement/84/74/EPI_ISL_15958474.json"
26759 "NewZealand/22ZA3429/2022" "EPI_ISL_15957481" "?" "Sarah Cockerton et al" "Medlab Central (PN)" "Institute of Environmental Science and Research (ESR)" "https://www.epicov.org/acknowledgement/74/81/EPI_ISL_15957481.json"
26760 "NewZealand/22ZA3431/2022" "EPI_ISL_15957485" "?" "Sarah Cockerton et al" "Medlab Central (PN)" "Institute of Environmental Science and Research (ESR)" "https://www.epicov.org/acknowledgement/74/85/EPI_ISL_15957485.json"
26761 "NewZealand/22ZA3432/2022" "EPI_ISL_15957482" "?" "Sarah Cockerton et al" "Medlab Central (PN)" "Institute of Environmental Science and Research (ESR)" "https://www.epicov.org/acknowledgement/74/82/EPI_ISL_15957482.json"
26762 "NewZealand/22ZA3433/2022" "EPI_ISL_15957486" "?" "Sarah Cockerton et al" "Medlab Central (PN)" "Institute of Environmental Science and Research (ESR)" "https://www.epicov.org/acknowledgement/74/86/EPI_ISL_15957486.json"
26763 "NewZealand/22ZA3434/2022" "EPI_ISL_15955832" "?" "Sarah Cockerton et al" "Canterbury SCL" "Institute of Environmental Science and Research (ESR)" "https://www.epicov.org/acknowledgement/58/32/EPI_ISL_15955832.json"
26764 "NewZealand/22ZA3435/2022" "EPI_ISL_15955831" "?" "Sarah Cockerton et al" "Canterbury SCL" "Institute of Environmental Science and Research (ESR)" "https://www.epicov.org/acknowledgement/58/31/EPI_ISL_15955831.json"
26765 "NewZealand/22ZA3436/2022" "EPI_ISL_15955842" "?" "Sarah Cockerton et al" "Canterbury SCL" "Institute of Environmental Science and Research (ESR)" "https://www.epicov.org/acknowledgement/58/42/EPI_ISL_15955842.json"
26766 "NewZealand/22ZA3437/2022" "EPI_ISL_15955839" "?" "Sarah Cockerton et al" "Canterbury SCL" "Institute of Environmental Science and Research (ESR)" "https://www.epicov.org/acknowledgement/58/39/EPI_ISL_15955839.json"
26767 "NewZealand/22ZA3438/2022" "EPI_ISL_15955841" "?" "Sarah Cockerton et al" "Canterbury SCL" "Institute of Environmental Science and Research (ESR)" "https://www.epicov.org/acknowledgement/58/41/EPI_ISL_15955841.json"
26768 "NewZealand/22ZA3439/2022" "EPI_ISL_15955838" "?" "Sarah Cockerton et al" "Canterbury SCL" "Institute of Environmental Science and Research (ESR)" "https://www.epicov.org/acknowledgement/58/38/EPI_ISL_15955838.json"
26769 "NewZealand/22ZA3441/2022" "EPI_ISL_15955840" "?" "Sarah Cockerton et al" "Canterbury SCL" "Institute of Environmental Science and Research (ESR)" "https://www.epicov.org/acknowledgement/58/40/EPI_ISL_15955840.json"
26770 "NewZealand/22ZA3442/2022" "EPI_ISL_15955835" "?" "Sarah Cockerton et al" "Medlab South" "Institute of Environmental Science and Research (ESR)" "https://www.epicov.org/acknowledgement/58/35/EPI_ISL_15955835.json"
26771 "NewZealand/22ZA3443/2022" "EPI_ISL_15958201" "?" "Sarah Cockerton et al" "CHL" "Institute of Environmental Science and Research (ESR)" "https://www.epicov.org/acknowledgement/82/01/EPI_ISL_15958201.json"
26772 "NewZealand/22ZA3444/2022" "EPI_ISL_15958203" "?" "Sarah Cockerton et al" "CHL" "Institute of Environmental Science and Research (ESR)" "https://www.epicov.org/acknowledgement/82/03/EPI_ISL_15958203.json"
26773 "NewZealand/22ZA3445/2022" "EPI_ISL_15958202" "?" "Sarah Cockerton et al" "CHL" "Institute of Environmental Science and Research (ESR)" "https://www.epicov.org/acknowledgement/82/02/EPI_ISL_15958202.json"
26774 "NewZealand/22ZA3446/2022" "EPI_ISL_15958194" "?" "Sarah Cockerton et al" "CHL" "Institute of Environmental Science and Research (ESR)" "https://www.epicov.org/acknowledgement/81/94/EPI_ISL_15958194.json"
26775 "NewZealand/22ZA3447/2022" "EPI_ISL_15958207" "?" "Sarah Cockerton et al" "CHL" "Institute of Environmental Science and Research (ESR)" "https://www.epicov.org/acknowledgement/82/07/EPI_ISL_15958207.json"
26776 "NewZealand/22ZA3448/2022" "EPI_ISL_15958206" "?" "Sarah Cockerton et al" "CHL" "Institute of Environmental Science and Research (ESR)" "https://www.epicov.org/acknowledgement/82/06/EPI_ISL_15958206.json"
26777 "NewZealand/22ZA3449/2022" "EPI_ISL_15958208" "?" "Sarah Cockerton et al" "CHL" "Institute of Environmental Science and Research (ESR)" "https://www.epicov.org/acknowledgement/82/08/EPI_ISL_15958208.json"
26778 "NewZealand/22ZA3450/2022" "EPI_ISL_15958209" "?" "Sarah Cockerton et al" "CHL" "Institute of Environmental Science and Research (ESR)" "https://www.epicov.org/acknowledgement/82/09/EPI_ISL_15958209.json"
26779 "NewZealand/22ZA3451/2022" "EPI_ISL_15958211" "?" "Sarah Cockerton et al" "CHL" "Institute of Environmental Science and Research (ESR)" "https://www.epicov.org/acknowledgement/82/11/EPI_ISL_15958211.json"
26780 "NewZealand/22ZA3452/2022" "EPI_ISL_15958213" "?" "Sarah Cockerton et al" "CHL" "Institute of Environmental Science and Research (ESR)" "https://www.epicov.org/acknowledgement/82/13/EPI_ISL_15958213.json"
26781 "NewZealand/22ZA3453/2022" "EPI_ISL_15958210" "?" "Sarah Cockerton et al" "CHL" "Institute of Environmental Science and Research (ESR)" "https://www.epicov.org/acknowledgement/82/10/EPI_ISL_15958210.json"
26782 "NewZealand/22ZA3454/2022" "EPI_ISL_15958214" "?" "Sarah Cockerton et al" "CHL" "Institute of Environmental Science and Research (ESR)" "https://www.epicov.org/acknowledgement/82/14/EPI_ISL_15958214.json"
26783 "NewZealand/22ZA3455/2022" "EPI_ISL_15956435" "?" "Sarah Cockerton et al" "Southern Community Labs" "Institute of Environmental Science and Research (ESR)" "https://www.epicov.org/acknowledgement/64/35/EPI_ISL_15956435.json"
26784 "NewZealand/22ZA3456/2022" "EPI_ISL_15956436" "?" "Sarah Cockerton et al" "Southern Community Labs" "Institute of Environmental Science and Research (ESR)" "https://www.epicov.org/acknowledgement/64/36/EPI_ISL_15956436.json"
26785 "NewZealand/22ZA3458/2022" "EPI_ISL_15956432" "?" "Sarah Cockerton et al" "Southern Community Labs" "Institute of Environmental Science and Research (ESR)" "https://www.epicov.org/acknowledgement/64/32/EPI_ISL_15956432.json"
26786 "NewZealand/22ZA3459/2022" "EPI_ISL_15956440" "?" "Sarah Cockerton et al" "Southern Community Labs" "Institute of Environmental Science and Research (ESR)" "https://www.epicov.org/acknowledgement/64/40/EPI_ISL_15956440.json"
26787 "NewZealand/22ZA3460/2022" "EPI_ISL_15956447" "?" "Sarah Cockerton et al" "Southern Community Labs" "Institute of Environmental Science and Research (ESR)" "https://www.epicov.org/acknowledgement/64/47/EPI_ISL_15956447.json"
26788 "NewZealand/22ZA3461/2022" "EPI_ISL_15956434" "?" "Sarah Cockerton et al" "Southern Community Labs" "Institute of Environmental Science and Research (ESR)" "https://www.epicov.org/acknowledgement/64/34/EPI_ISL_15956434.json"
26789 "NewZealand/22ZA3462/2022" "EPI_ISL_15956433" "?" "Sarah Cockerton et al" "Southern Community Labs" "Institute of Environmental Science and Research (ESR)" "https://www.epicov.org/acknowledgement/64/33/EPI_ISL_15956433.json"
26790 "NewZealand/22ZA3463/2022" "EPI_ISL_15956448" "?" "Sarah Cockerton et al" "Southern Community Labs" "Institute of Environmental Science and Research (ESR)" "https://www.epicov.org/acknowledgement/64/48/EPI_ISL_15956448.json"
26791 "NewZealand/22ZA3465/2022" "EPI_ISL_15956451" "?" "Sarah Cockerton et al" "Southern Community Labs" "Institute of Environmental Science and Research (ESR)" "https://www.epicov.org/acknowledgement/64/51/EPI_ISL_15956451.json"
26792 "NewZealand/22ZA3467/2022" "EPI_ISL_15956411" "?" "Sarah Cockerton et al" "Southern Community Labs" "Institute of Environmental Science and Research (ESR)" "https://www.epicov.org/acknowledgement/64/11/EPI_ISL_15956411.json"
26793 "NewZealand/22ZA3468/2022" "EPI_ISL_15955843" "?" "Sarah Cockerton et al" "Canterbury SCL" "Institute of Environmental Science and Research (ESR)" "https://www.epicov.org/acknowledgement/58/43/EPI_ISL_15955843.json"
26794 "NewZealand/22ZA3469/2022" "EPI_ISL_15955844" "?" "Sarah Cockerton et al" "Canterbury SCL" "Institute of Environmental Science and Research (ESR)" "https://www.epicov.org/acknowledgement/58/44/EPI_ISL_15955844.json"
26795 "NewZealand/22ZA3470/2022" "EPI_ISL_15955836" "?" "Sarah Cockerton et al" "Medlab South" "Institute of Environmental Science and Research (ESR)" "https://www.epicov.org/acknowledgement/58/36/EPI_ISL_15955836.json"
26796 "NewZealand/22ZA3471/2022" "EPI_ISL_15958212" "?" "Sarah Cockerton et al" "CHL" "Institute of Environmental Science and Research (ESR)" "https://www.epicov.org/acknowledgement/82/12/EPI_ISL_15958212.json"
26797 "NewZealand/22ZA3473/2022" "EPI_ISL_15958217" "?" "Sarah Cockerton et al" "CHL" "Institute of Environmental Science and Research (ESR)" "https://www.epicov.org/acknowledgement/82/17/EPI_ISL_15958217.json"
26798 "NewZealand/22ZA3474/2022" "EPI_ISL_15958216" "?" "Sarah Cockerton et al" "CHL" "Institute of Environmental Science and Research (ESR)" "https://www.epicov.org/acknowledgement/82/16/EPI_ISL_15958216.json"
26799 "NewZealand/22ZA3475/2022" "EPI_ISL_15958215" "?" "Sarah Cockerton et al" "CHL" "Institute of Environmental Science and Research (ESR)" "https://www.epicov.org/acknowledgement/82/15/EPI_ISL_15958215.json"
26800 "NewZealand/22ZA3476/2022" "EPI_ISL_15958205" "?" "Sarah Cockerton et al" "CHL" "Institute of Environmental Science and Research (ESR)" "https://www.epicov.org/acknowledgement/82/05/EPI_ISL_15958205.json"
26801 "NewZealand/22ZA3477/2022" "EPI_ISL_15958218" "?" "Sarah Cockerton et al" "CHL" "Institute of Environmental Science and Research (ESR)" "https://www.epicov.org/acknowledgement/82/18/EPI_ISL_15958218.json"
26802 "NewZealand/22ZA3478/2022" "EPI_ISL_15958219" "?" "Sarah Cockerton et al" "CHL" "Institute of Environmental Science and Research (ESR)" "https://www.epicov.org/acknowledgement/82/19/EPI_ISL_15958219.json"
26803 "NewZealand/22ZA3480/2022" "EPI_ISL_15958220" "?" "Sarah Cockerton et al" "CHL" "Institute of Environmental Science and Research (ESR)" "https://www.epicov.org/acknowledgement/82/20/EPI_ISL_15958220.json"
26804 "NewZealand/22ZA3481/2022" "EPI_ISL_15958221" "?" "Sarah Cockerton et al" "CHL" "Institute of Environmental Science and Research (ESR)" "https://www.epicov.org/acknowledgement/82/21/EPI_ISL_15958221.json"
26805 "NewZealand/22ZA3482/2022" "EPI_ISL_15958222" "?" "Sarah Cockerton et al" "CHL" "Institute of Environmental Science and Research (ESR)" "https://www.epicov.org/acknowledgement/82/22/EPI_ISL_15958222.json"
26806 "NewZealand/22ZA3483/2022" "EPI_ISL_15958100" "?" "Sarah Cockerton et al" "CHL" "Institute of Environmental Science and Research (ESR)" "https://www.epicov.org/acknowledgement/81/00/EPI_ISL_15958100.json"
26807 "NewZealand/22ZA3484/2022" "EPI_ISL_15958099" "?" "Sarah Cockerton et al" "CHL" "Institute of Environmental Science and Research (ESR)" "https://www.epicov.org/acknowledgement/80/99/EPI_ISL_15958099.json"
26808 "NewZealand/22ZA3485/2022" "EPI_ISL_15958223" "?" "Sarah Cockerton et al" "CHL" "Institute of Environmental Science and Research (ESR)" "https://www.epicov.org/acknowledgement/82/23/EPI_ISL_15958223.json"
26809 "NewZealand/22ZA3486/2022" "EPI_ISL_15958098" "?" "Sarah Cockerton et al" "CHL" "Institute of Environmental Science and Research (ESR)" "https://www.epicov.org/acknowledgement/80/98/EPI_ISL_15958098.json"
26810 "NewZealand/22ZA3487/2022" "EPI_ISL_15958102" "?" "Sarah Cockerton et al" "CHL" "Institute of Environmental Science and Research (ESR)" "https://www.epicov.org/acknowledgement/81/02/EPI_ISL_15958102.json"
26811 "NewZealand/22ZA3488/2022" "EPI_ISL_15958101" "?" "Sarah Cockerton et al" "CHL" "Institute of Environmental Science and Research (ESR)" "https://www.epicov.org/acknowledgement/81/01/EPI_ISL_15958101.json"
26812 "NewZealand/22ZA3489/2022" "EPI_ISL_15958097" "?" "Sarah Cockerton et al" "CHL" "Institute of Environmental Science and Research (ESR)" "https://www.epicov.org/acknowledgement/80/97/EPI_ISL_15958097.json"
26813 "NewZealand/22ZA3490/2022" "EPI_ISL_15958096" "?" "Sarah Cockerton et al" "CHL" "Institute of Environmental Science and Research (ESR)" "https://www.epicov.org/acknowledgement/80/96/EPI_ISL_15958096.json"
26814 "NewZealand/22ZA3491/2022" "EPI_ISL_15958095" "?" "Sarah Cockerton et al" "CHL" "Institute of Environmental Science and Research (ESR)" "https://www.epicov.org/acknowledgement/80/95/EPI_ISL_15958095.json"
26815 "NewZealand/22ZA3492/2022" "EPI_ISL_15958094" "?" "Sarah Cockerton et al" "CHL" "Institute of Environmental Science and Research (ESR)" "https://www.epicov.org/acknowledgement/80/94/EPI_ISL_15958094.json"
26816 "NewZealand/22ZA3493/2022" "EPI_ISL_15958093" "?" "Sarah Cockerton et al" "CHL" "Institute of Environmental Science and Research (ESR)" "https://www.epicov.org/acknowledgement/80/93/EPI_ISL_15958093.json"
26817 "NewZealand/22ZA3494/2022" "EPI_ISL_15958224" "?" "Sarah Cockerton et al" "CHL" "Institute of Environmental Science and Research (ESR)" "https://www.epicov.org/acknowledgement/82/24/EPI_ISL_15958224.json"
26818 "NewZealand/22ZA3495/2022" "EPI_ISL_15958225" "?" "Sarah Cockerton et al" "CHL" "Institute of Environmental Science and Research (ESR)" "https://www.epicov.org/acknowledgement/82/25/EPI_ISL_15958225.json"
26819 "NewZealand/22ZA3497/2022" "EPI_ISL_15958226" "?" "Sarah Cockerton et al" "CHL" "Institute of Environmental Science and Research (ESR)" "https://www.epicov.org/acknowledgement/82/26/EPI_ISL_15958226.json"
26820 "NewZealand/22ZA3498/2022" "EPI_ISL_15958115" "?" "Sarah Cockerton et al" "CHL" "Institute of Environmental Science and Research (ESR)" "https://www.epicov.org/acknowledgement/81/15/EPI_ISL_15958115.json"
26821 "NewZealand/22ZA3499/2022" "EPI_ISL_15958114" "?" "Sarah Cockerton et al" "CHL" "Institute of Environmental Science and Research (ESR)" "https://www.epicov.org/acknowledgement/81/14/EPI_ISL_15958114.json"
26822 "NewZealand/22ZA3500/2022" "EPI_ISL_15958227" "?" "Sarah Cockerton et al" "CHL" "Institute of Environmental Science and Research (ESR)" "https://www.epicov.org/acknowledgement/82/27/EPI_ISL_15958227.json"
26823 "NewZealand/22ZA3501/2022" "EPI_ISL_15958228" "?" "Sarah Cockerton et al" "CHL" "Institute of Environmental Science and Research (ESR)" "https://www.epicov.org/acknowledgement/82/28/EPI_ISL_15958228.json"
26824 "NewZealand/22ZA3502/2022" "EPI_ISL_15958229" "?" "Sarah Cockerton et al" "CHL" "Institute of Environmental Science and Research (ESR)" "https://www.epicov.org/acknowledgement/82/29/EPI_ISL_15958229.json"
26825 "NewZealand/22ZA3503/2022" "EPI_ISL_15958230" "?" "Sarah Cockerton et al" "CHL" "Institute of Environmental Science and Research (ESR)" "https://www.epicov.org/acknowledgement/82/30/EPI_ISL_15958230.json"
26826 "NewZealand/22ZA3504/2022" "EPI_ISL_15958081" "?" "Sarah Cockerton et al" "CHL" "Institute of Environmental Science and Research (ESR)" "https://www.epicov.org/acknowledgement/80/81/EPI_ISL_15958081.json"
26827 "NewZealand/22ZA3505/2022" "EPI_ISL_15958076" "?" "Sarah Cockerton et al" "CHL" "Institute of Environmental Science and Research (ESR)" "https://www.epicov.org/acknowledgement/80/76/EPI_ISL_15958076.json"
26828 "NewZealand/22ZA3506/2022" "EPI_ISL_15958231" "?" "Sarah Cockerton et al" "CHL" "Institute of Environmental Science and Research (ESR)" "https://www.epicov.org/acknowledgement/82/31/EPI_ISL_15958231.json"
26829 "NewZealand/22ZA3507/2022" "EPI_ISL_15958232" "?" "Sarah Cockerton et al" "CHL" "Institute of Environmental Science and Research (ESR)" "https://www.epicov.org/acknowledgement/82/32/EPI_ISL_15958232.json"
26830 "NewZealand/22ZA3508/2022" "EPI_ISL_15958233" "?" "Sarah Cockerton et al" "CHL" "Institute of Environmental Science and Research (ESR)" "https://www.epicov.org/acknowledgement/82/33/EPI_ISL_15958233.json"
26831 "NewZealand/22ZA3509/2022" "EPI_ISL_15958234" "?" "Sarah Cockerton et al" "CHL" "Institute of Environmental Science and Research (ESR)" "https://www.epicov.org/acknowledgement/82/34/EPI_ISL_15958234.json"
26832 "NewZealand/22ZA3510/2022" "EPI_ISL_15958236" "?" "Sarah Cockerton et al" "CHL" "Institute of Environmental Science and Research (ESR)" "https://www.epicov.org/acknowledgement/82/36/EPI_ISL_15958236.json"
26833 "NewZealand/22ZA3511/2022" "EPI_ISL_15958235" "?" "Sarah Cockerton et al" "CHL" "Institute of Environmental Science and Research (ESR)" "https://www.epicov.org/acknowledgement/82/35/EPI_ISL_15958235.json"
26834 "NewZealand/22ZA3512/2022" "EPI_ISL_15958237" "?" "Sarah Cockerton et al" "CHL" "Institute of Environmental Science and Research (ESR)" "https://www.epicov.org/acknowledgement/82/37/EPI_ISL_15958237.json"
26835 "NewZealand/22ZA3514/2022" "EPI_ISL_15957606" "?" "Sarah Cockerton et al" "Greymouth" "Institute of Environmental Science and Research (ESR)" "https://www.epicov.org/acknowledgement/76/06/EPI_ISL_15957606.json"
26836 "NewZealand/22ZA3515/2022" "EPI_ISL_15956437" "?" "Sarah Cockerton et al" "Southern Community Labs" "Institute of Environmental Science and Research (ESR)" "https://www.epicov.org/acknowledgement/64/37/EPI_ISL_15956437.json"
26837 "NewZealand/22ZA3516/2022" "EPI_ISL_15956459" "?" "Sarah Cockerton et al" "Southern Community Labs" "Institute of Environmental Science and Research (ESR)" "https://www.epicov.org/acknowledgement/64/59/EPI_ISL_15956459.json"
26838 "NewZealand/22ZA3517/2022" "EPI_ISL_15956450" "?" "Sarah Cockerton et al" "Southern Community Labs" "Institute of Environmental Science and Research (ESR)" "https://www.epicov.org/acknowledgement/64/50/EPI_ISL_15956450.json"
26839 "NewZealand/22ZA3518/2022" "EPI_ISL_15956446" "?" "Sarah Cockerton et al" "Southern Community Labs" "Institute of Environmental Science and Research (ESR)" "https://www.epicov.org/acknowledgement/64/46/EPI_ISL_15956446.json"
26840 "NewZealand/22ZA3519/2022" "EPI_ISL_15955845" "?" "Sarah Cockerton et al" "Canterbury SCL" "Institute of Environmental Science and Research (ESR)" "https://www.epicov.org/acknowledgement/58/45/EPI_ISL_15955845.json"
26841 "NewZealand/22ZA3521/2022" "EPI_ISL_15955846" "?" "Sarah Cockerton et al" "Canterbury SCL" "Institute of Environmental Science and Research (ESR)" "https://www.epicov.org/acknowledgement/58/46/EPI_ISL_15955846.json"
26842 "NewZealand/22ZA3522/2022" "EPI_ISL_15958240" "?" "Sarah Cockerton et al" "CHL" "Institute of Environmental Science and Research (ESR)" "https://www.epicov.org/acknowledgement/82/40/EPI_ISL_15958240.json"
26843 "NewZealand/22ZA3523/2022" "EPI_ISL_15958239" "?" "Sarah Cockerton et al" "CHL" "Institute of Environmental Science and Research (ESR)" "https://www.epicov.org/acknowledgement/82/39/EPI_ISL_15958239.json"
26844 "NewZealand/22ZA3524/2022" "EPI_ISL_15958238" "?" "Sarah Cockerton et al" "CHL" "Institute of Environmental Science and Research (ESR)" "https://www.epicov.org/acknowledgement/82/38/EPI_ISL_15958238.json"
26845 "NewZealand/22ZA3525/2022" "EPI_ISL_15958242" "?" "Sarah Cockerton et al" "CHL" "Institute of Environmental Science and Research (ESR)" "https://www.epicov.org/acknowledgement/82/42/EPI_ISL_15958242.json"
26846 "NewZealand/22ZA3526/2022" "EPI_ISL_15958241" "?" "Sarah Cockerton et al" "CHL" "Institute of Environmental Science and Research (ESR)" "https://www.epicov.org/acknowledgement/82/41/EPI_ISL_15958241.json"
26847 "NewZealand/22ZA3527/2022" "EPI_ISL_15958243" "?" "Sarah Cockerton et al" "CHL" "Institute of Environmental Science and Research (ESR)" "https://www.epicov.org/acknowledgement/82/43/EPI_ISL_15958243.json"
26848 "NewZealand/22ZA3529/2022" "EPI_ISL_15958244" "?" "Sarah Cockerton et al" "CHL" "Institute of Environmental Science and Research (ESR)" "https://www.epicov.org/acknowledgement/82/44/EPI_ISL_15958244.json"
26849 "NewZealand/22ZA3531/2022" "EPI_ISL_15958245" "?" "Sarah Cockerton et al" "CHL" "Institute of Environmental Science and Research (ESR)" "https://www.epicov.org/acknowledgement/82/45/EPI_ISL_15958245.json"
26850 "NewZealand/22ZA3532/2022" "EPI_ISL_15958246" "?" "Sarah Cockerton et al" "CHL" "Institute of Environmental Science and Research (ESR)" "https://www.epicov.org/acknowledgement/82/46/EPI_ISL_15958246.json"
26851 "NewZealand/22ZA3533/2022" "EPI_ISL_15957607" "?" "Sarah Cockerton et al" "Greymouth" "Institute of Environmental Science and Research (ESR)" "https://www.epicov.org/acknowledgement/76/07/EPI_ISL_15957607.json"
26852 "NewZealand/22ZA3536/2022" "EPI_ISL_15956415" "?" "Sarah Cockerton et al" "Medlab South" "Institute of Environmental Science and Research (ESR)" "https://www.epicov.org/acknowledgement/64/15/EPI_ISL_15956415.json"
26853 "NewZealand/22ZA3537/2022" "EPI_ISL_15956414" "?" "Sarah Cockerton et al" "Medlab South" "Institute of Environmental Science and Research (ESR)" "https://www.epicov.org/acknowledgement/64/14/EPI_ISL_15956414.json"
26854 "NewZealand/22ZA3539/2022" "EPI_ISL_15956458" "?" "Sarah Cockerton et al" "Medlab South" "Institute of Environmental Science and Research (ESR)" "https://www.epicov.org/acknowledgement/64/58/EPI_ISL_15956458.json"
26855 "NewZealand/22ZA3540/2022" "EPI_ISL_15956455" "?" "Sarah Cockerton et al" "Medlab South" "Institute of Environmental Science and Research (ESR)" "https://www.epicov.org/acknowledgement/64/55/EPI_ISL_15956455.json"
26856 "NewZealand/22ZA3541/2022" "EPI_ISL_15956499" "?" "Sarah Cockerton et al" "Medlab South" "Institute of Environmental Science and Research (ESR)" "https://www.epicov.org/acknowledgement/64/99/EPI_ISL_15956499.json"
26857 "NewZealand/22ZA3543/2022" "EPI_ISL_15956494" "?" "Sarah Cockerton et al" "Medlab South" "Institute of Environmental Science and Research (ESR)" "https://www.epicov.org/acknowledgement/64/94/EPI_ISL_15956494.json"
26858 "NewZealand/22ZA3544/2022" "EPI_ISL_15956512" "?" "Sarah Cockerton et al" "Medlab South" "Institute of Environmental Science and Research (ESR)" "https://www.epicov.org/acknowledgement/65/12/EPI_ISL_15956512.json"
26859 "NewZealand/22ZA3545/2022" "EPI_ISL_15955847" "?" "Sarah Cockerton et al" "Medlab South" "Institute of Environmental Science and Research (ESR)" "https://www.epicov.org/acknowledgement/58/47/EPI_ISL_15955847.json"
26860 "NewZealand/22ZA3546/2022" "EPI_ISL_15958247" "?" "Sarah Cockerton et al" "CHL" "Institute of Environmental Science and Research (ESR)" "https://www.epicov.org/acknowledgement/82/47/EPI_ISL_15958247.json"
26861 "NewZealand/22ZA3549/2022" "EPI_ISL_15958249" "?" "Sarah Cockerton et al" "CHL" "Institute of Environmental Science and Research (ESR)" "https://www.epicov.org/acknowledgement/82/49/EPI_ISL_15958249.json"
26862 "NewZealand/22ZA3550/2022" "EPI_ISL_15958079" "?" "Sarah Cockerton et al" "CHL" "Institute of Environmental Science and Research (ESR)" "https://www.epicov.org/acknowledgement/80/79/EPI_ISL_15958079.json"
26863 "NewZealand/22ZA3551/2022" "EPI_ISL_15958080" "?" "Sarah Cockerton et al" "CHL" "Institute of Environmental Science and Research (ESR)" "https://www.epicov.org/acknowledgement/80/80/EPI_ISL_15958080.json"
26864 "NewZealand/22ZA3552/2022" "EPI_ISL_15958078" "?" "Sarah Cockerton et al" "CHL" "Institute of Environmental Science and Research (ESR)" "https://www.epicov.org/acknowledgement/80/78/EPI_ISL_15958078.json"
26865 "NewZealand/22ZA3553/2022" "EPI_ISL_15958077" "?" "Sarah Cockerton et al" "CHL" "Institute of Environmental Science and Research (ESR)" "https://www.epicov.org/acknowledgement/80/77/EPI_ISL_15958077.json"
26866 "NewZealand/22ZA3554/2022" "EPI_ISL_15958248" "?" "Sarah Cockerton et al" "CHL" "Institute of Environmental Science and Research (ESR)" "https://www.epicov.org/acknowledgement/82/48/EPI_ISL_15958248.json"
26867 "NewZealand/22ZA3555/2022" "EPI_ISL_15958250" "?" "Sarah Cockerton et al" "CHL" "Institute of Environmental Science and Research (ESR)" "https://www.epicov.org/acknowledgement/82/50/EPI_ISL_15958250.json"
26868 "NewZealand/22ZA3556/2022" "EPI_ISL_15958252" "?" "Sarah Cockerton et al" "CHL" "Institute of Environmental Science and Research (ESR)" "https://www.epicov.org/acknowledgement/82/52/EPI_ISL_15958252.json"
26869 "NewZealand/22ZA3557/2022" "EPI_ISL_15958253" "?" "Sarah Cockerton et al" "CHL" "Institute of Environmental Science and Research (ESR)" "https://www.epicov.org/acknowledgement/82/53/EPI_ISL_15958253.json"
26870 "NewZealand/22ZA3558/2022" "EPI_ISL_15958251" "?" "Sarah Cockerton et al" "CHL" "Institute of Environmental Science and Research (ESR)" "https://www.epicov.org/acknowledgement/82/51/EPI_ISL_15958251.json"
26871 "NewZealand/22ZA3561/2022" "EPI_ISL_15958255" "?" "Sarah Cockerton et al" "CHL" "Institute of Environmental Science and Research (ESR)" "https://www.epicov.org/acknowledgement/82/55/EPI_ISL_15958255.json"
26872 "NewZealand/22ZA3562/2022" "EPI_ISL_15958254" "?" "Sarah Cockerton et al" "CHL" "Institute of Environmental Science and Research (ESR)" "https://www.epicov.org/acknowledgement/82/54/EPI_ISL_15958254.json"
26873 "NewZealand/22ZA3563/2022" "EPI_ISL_15958257" "?" "Sarah Cockerton et al" "CHL" "Institute of Environmental Science and Research (ESR)" "https://www.epicov.org/acknowledgement/82/57/EPI_ISL_15958257.json"
26874 "NewZealand/22ZA3565/2022" "EPI_ISL_15958259" "?" "Sarah Cockerton et al" "CHL" "Institute of Environmental Science and Research (ESR)" "https://www.epicov.org/acknowledgement/82/59/EPI_ISL_15958259.json"
26875 "NewZealand/22ZA3567/2022" "EPI_ISL_15958260" "?" "Sarah Cockerton et al" "CHL" "Institute of Environmental Science and Research (ESR)" "https://www.epicov.org/acknowledgement/82/60/EPI_ISL_15958260.json"
26876 "NewZealand/22ZA3569/2022" "EPI_ISL_15958258" "?" "Sarah Cockerton et al" "CHL" "Institute of Environmental Science and Research (ESR)" "https://www.epicov.org/acknowledgement/82/58/EPI_ISL_15958258.json"
26877 "NewZealand/22ZA3571/2022" "EPI_ISL_15957608" "?" "Sarah Cockerton et al" "Greymouth" "Institute of Environmental Science and Research (ESR)" "https://www.epicov.org/acknowledgement/76/08/EPI_ISL_15957608.json"
26878 "NewZealand/22ZA3572/2022" "EPI_ISL_15956477" "?" "Sarah Cockerton et al" "Southern Community Labs" "Institute of Environmental Science and Research (ESR)" "https://www.epicov.org/acknowledgement/64/77/EPI_ISL_15956477.json"
26879 "NewZealand/22ZA3574/2022" "EPI_ISL_15956471" "?" "Sarah Cockerton et al" "Southern Community Labs" "Institute of Environmental Science and Research (ESR)" "https://www.epicov.org/acknowledgement/64/71/EPI_ISL_15956471.json"
26880 "NewZealand/22ZA3575/2022" "EPI_ISL_15956470" "?" "Sarah Cockerton et al" "Southern Community Labs" "Institute of Environmental Science and Research (ESR)" "https://www.epicov.org/acknowledgement/64/70/EPI_ISL_15956470.json"
26881 "NewZealand/22ZA3576/2022" "EPI_ISL_15956460" "?" "Sarah Cockerton et al" "Southern Community Labs" "Institute of Environmental Science and Research (ESR)" "https://www.epicov.org/acknowledgement/64/60/EPI_ISL_15956460.json"
26882 "NewZealand/22ZA3577/2022" "EPI_ISL_15956463" "?" "Sarah Cockerton et al" "Southern Community Labs" "Institute of Environmental Science and Research (ESR)" "https://www.epicov.org/acknowledgement/64/63/EPI_ISL_15956463.json"
26883 "NewZealand/22ZA3578/2022" "EPI_ISL_15956461" "?" "Sarah Cockerton et al" "Southern Community Labs" "Institute of Environmental Science and Research (ESR)" "https://www.epicov.org/acknowledgement/64/61/EPI_ISL_15956461.json"
26884 "NewZealand/22ZA3579/2022" "EPI_ISL_15956479" "?" "Sarah Cockerton et al" "Southern Community Labs" "Institute of Environmental Science and Research (ESR)" "https://www.epicov.org/acknowledgement/64/79/EPI_ISL_15956479.json"
26885 "NewZealand/22ZA3580/2022" "EPI_ISL_15956462" "?" "Sarah Cockerton et al" "Southern Community Labs" "Institute of Environmental Science and Research (ESR)" "https://www.epicov.org/acknowledgement/64/62/EPI_ISL_15956462.json"
26886 "NewZealand/22ZA3581/2022" "EPI_ISL_15956478" "?" "Sarah Cockerton et al" "Southern Community Labs" "Institute of Environmental Science and Research (ESR)" "https://www.epicov.org/acknowledgement/64/78/EPI_ISL_15956478.json"
26887 "NewZealand/22ZA3582/2022" "EPI_ISL_15956483" "?" "Sarah Cockerton et al" "Southern Community Labs" "Institute of Environmental Science and Research (ESR)" "https://www.epicov.org/acknowledgement/64/83/EPI_ISL_15956483.json"
26888 "NewZealand/22ZA3583/2022" "EPI_ISL_15956484" "?" "Sarah Cockerton et al" "Southern Community Labs" "Institute of Environmental Science and Research (ESR)" "https://www.epicov.org/acknowledgement/64/84/EPI_ISL_15956484.json"
26889 "NewZealand/22ZA3584/2022" "EPI_ISL_15956475" "?" "Sarah Cockerton et al" "Southern Community Labs" "Institute of Environmental Science and Research (ESR)" "https://www.epicov.org/acknowledgement/64/75/EPI_ISL_15956475.json"
26890 "NewZealand/22ZA3585/2022" "EPI_ISL_15956456" "?" "Sarah Cockerton et al" "Southern Community Labs" "Institute of Environmental Science and Research (ESR)" "https://www.epicov.org/acknowledgement/64/56/EPI_ISL_15956456.json"
26891 "NewZealand/22ZA3586/2022" "EPI_ISL_15956485" "?" "Sarah Cockerton et al" "Southern Community Labs" "Institute of Environmental Science and Research (ESR)" "https://www.epicov.org/acknowledgement/64/85/EPI_ISL_15956485.json"
26892 "NewZealand/22ZA3587/2022" "EPI_ISL_15956480" "?" "Sarah Cockerton et al" "Southern Community Labs" "Institute of Environmental Science and Research (ESR)" "https://www.epicov.org/acknowledgement/64/80/EPI_ISL_15956480.json"
26893 "NewZealand/22ZA3588/2022" "EPI_ISL_15956487" "?" "Sarah Cockerton et al" "Southern Community Labs" "Institute of Environmental Science and Research (ESR)" "https://www.epicov.org/acknowledgement/64/87/EPI_ISL_15956487.json"
26894 "NewZealand/22ZA3590/2022" "EPI_ISL_15956490" "?" "Sarah Cockerton et al" "Southern Community Labs" "Institute of Environmental Science and Research (ESR)" "https://www.epicov.org/acknowledgement/64/90/EPI_ISL_15956490.json"
26895 "NewZealand/22ZA3591/2022" "EPI_ISL_15956492" "?" "Sarah Cockerton et al" "Southern Community Labs" "Institute of Environmental Science and Research (ESR)" "https://www.epicov.org/acknowledgement/64/92/EPI_ISL_15956492.json"
26896 "NewZealand/22ZA3592/2022" "EPI_ISL_15956493" "?" "Sarah Cockerton et al" "Southern Community Labs" "Institute of Environmental Science and Research (ESR)" "https://www.epicov.org/acknowledgement/64/93/EPI_ISL_15956493.json"
26897 "NewZealand/22ZA3593/2022" "EPI_ISL_15956498" "?" "Sarah Cockerton et al" "Southern Community Labs" "Institute of Environmental Science and Research (ESR)" "https://www.epicov.org/acknowledgement/64/98/EPI_ISL_15956498.json"
26898 "NewZealand/22ZA3594/2022" "EPI_ISL_15956495" "?" "Sarah Cockerton et al" "Southern Community Labs" "Institute of Environmental Science and Research (ESR)" "https://www.epicov.org/acknowledgement/64/95/EPI_ISL_15956495.json"
26899 "NewZealand/22ZA3595/2022" "EPI_ISL_15956491" "?" "Sarah Cockerton et al" "Southern Community Labs" "Institute of Environmental Science and Research (ESR)" "https://www.epicov.org/acknowledgement/64/91/EPI_ISL_15956491.json"
26900 "NewZealand/22ZA3596/2022" "EPI_ISL_15956496" "?" "Sarah Cockerton et al" "Southern Community Labs" "Institute of Environmental Science and Research (ESR)" "https://www.epicov.org/acknowledgement/64/96/EPI_ISL_15956496.json"
26901 "NewZealand/22ZA3597/2022" "EPI_ISL_15956482" "?" "Sarah Cockerton et al" "Southern Community Labs" "Institute of Environmental Science and Research (ESR)" "https://www.epicov.org/acknowledgement/64/82/EPI_ISL_15956482.json"
26902 "NewZealand/22ZA3599/2022" "EPI_ISL_15956505" "?" "Sarah Cockerton et al" "Southern Community Labs" "Institute of Environmental Science and Research (ESR)" "https://www.epicov.org/acknowledgement/65/05/EPI_ISL_15956505.json"
26903 "NewZealand/22ZA3600/2022" "EPI_ISL_15956504" "?" "Sarah Cockerton et al" "Southern Community Labs" "Institute of Environmental Science and Research (ESR)" "https://www.epicov.org/acknowledgement/65/04/EPI_ISL_15956504.json"
26904 "NewZealand/22ZA3601/2022" "EPI_ISL_15956506" "?" "Sarah Cockerton et al" "Southern Community Labs" "Institute of Environmental Science and Research (ESR)" "https://www.epicov.org/acknowledgement/65/06/EPI_ISL_15956506.json"
26905 "NewZealand/22ZA3603/2022" "EPI_ISL_15956489" "?" "Sarah Cockerton et al" "Southern Community Labs" "Institute of Environmental Science and Research (ESR)" "https://www.epicov.org/acknowledgement/64/89/EPI_ISL_15956489.json"
26906 "NewZealand/22ZA3604/2022" "EPI_ISL_15956509" "?" "Sarah Cockerton et al" "Southern Community Labs" "Institute of Environmental Science and Research (ESR)" "https://www.epicov.org/acknowledgement/65/09/EPI_ISL_15956509.json"
26907 "NewZealand/22ZA3605/2022" "EPI_ISL_15956508" "?" "Sarah Cockerton et al" "Southern Community Labs" "Institute of Environmental Science and Research (ESR)" "https://www.epicov.org/acknowledgement/65/08/EPI_ISL_15956508.json"
26908 "NewZealand/22ZA3606/2022" "EPI_ISL_15956507" "?" "Sarah Cockerton et al" "Southern Community Labs" "Institute of Environmental Science and Research (ESR)" "https://www.epicov.org/acknowledgement/65/07/EPI_ISL_15956507.json"
26909 "NewZealand/22ZA3608/2022" "EPI_ISL_15956513" "?" "Sarah Cockerton et al" "Southern Community Labs" "Institute of Environmental Science and Research (ESR)" "https://www.epicov.org/acknowledgement/65/13/EPI_ISL_15956513.json"
26910 "NewZealand/22ZA3609/2022" "EPI_ISL_15956520" "?" "Sarah Cockerton et al" "Southern Community Labs" "Institute of Environmental Science and Research (ESR)" "https://www.epicov.org/acknowledgement/65/20/EPI_ISL_15956520.json"
26911 "NewZealand/22ZA3610/2022" "EPI_ISL_15956521" "?" "Sarah Cockerton et al" "Southern Community Labs" "Institute of Environmental Science and Research (ESR)" "https://www.epicov.org/acknowledgement/65/21/EPI_ISL_15956521.json"
26912 "NewZealand/22ZA3611/2022" "EPI_ISL_15956523" "?" "Sarah Cockerton et al" "Southern Community Labs" "Institute of Environmental Science and Research (ESR)" "https://www.epicov.org/acknowledgement/65/23/EPI_ISL_15956523.json"
26913 "NewZealand/22ZA3612/2022" "EPI_ISL_15956476" "?" "Sarah Cockerton et al" "Southern Community Labs" "Institute of Environmental Science and Research (ESR)" "https://www.epicov.org/acknowledgement/64/76/EPI_ISL_15956476.json"
26914 "NewZealand/22ZA3613/2022" "EPI_ISL_15955849" "?" "Sarah Cockerton et al" "Canterbury SCL" "Institute of Environmental Science and Research (ESR)" "https://www.epicov.org/acknowledgement/58/49/EPI_ISL_15955849.json"
26915 "NewZealand/22ZA3614/2022" "EPI_ISL_15955848" "?" "Sarah Cockerton et al" "Canterbury SCL" "Institute of Environmental Science and Research (ESR)" "https://www.epicov.org/acknowledgement/58/48/EPI_ISL_15955848.json"
26916 "NewZealand/22ZA3615/2022" "EPI_ISL_15958264" "?" "Sarah Cockerton et al" "CHL" "Institute of Environmental Science and Research (ESR)" "https://www.epicov.org/acknowledgement/82/64/EPI_ISL_15958264.json"
26917 "NewZealand/22ZA3616/2022" "EPI_ISL_15958261" "?" "Sarah Cockerton et al" "CHL" "Institute of Environmental Science and Research (ESR)" "https://www.epicov.org/acknowledgement/82/61/EPI_ISL_15958261.json"
26918 "NewZealand/22ZA3617/2022" "EPI_ISL_15958256" "?" "Sarah Cockerton et al" "CHL" "Institute of Environmental Science and Research (ESR)" "https://www.epicov.org/acknowledgement/82/56/EPI_ISL_15958256.json"
26919 "NewZealand/22ZA3618/2022" "EPI_ISL_15958263" "?" "Sarah Cockerton et al" "CHL" "Institute of Environmental Science and Research (ESR)" "https://www.epicov.org/acknowledgement/82/63/EPI_ISL_15958263.json"
26920 "NewZealand/22ZA3619/2022" "EPI_ISL_15958116" "?" "Sarah Cockerton et al" "CHL" "Institute of Environmental Science and Research (ESR)" "https://www.epicov.org/acknowledgement/81/16/EPI_ISL_15958116.json"
26921 "NewZealand/22ZA3620/2022" "EPI_ISL_15958117" "?" "Sarah Cockerton et al" "CHL" "Institute of Environmental Science and Research (ESR)" "https://www.epicov.org/acknowledgement/81/17/EPI_ISL_15958117.json"
26922 "NewZealand/22ZA3621/2022" "EPI_ISL_15958262" "?" "Sarah Cockerton et al" "CHL" "Institute of Environmental Science and Research (ESR)" "https://www.epicov.org/acknowledgement/82/62/EPI_ISL_15958262.json"
26923 "NewZealand/22ZA3623/2022" "EPI_ISL_15958265" "?" "Sarah Cockerton et al" "CHL" "Institute of Environmental Science and Research (ESR)" "https://www.epicov.org/acknowledgement/82/65/EPI_ISL_15958265.json"
26924 "NewZealand/22ZA3624/2022" "EPI_ISL_15956524" "?" "Sarah Cockerton et al" "Southern Community Labs" "Institute of Environmental Science and Research (ESR)" "https://www.epicov.org/acknowledgement/65/24/EPI_ISL_15956524.json"
26925 "NewZealand/22ZA3625/2022" "EPI_ISL_15956522" "?" "Sarah Cockerton et al" "Southern Community Labs" "Institute of Environmental Science and Research (ESR)" "https://www.epicov.org/acknowledgement/65/22/EPI_ISL_15956522.json"
26926 "NewZealand/22ZA3626/2022" "EPI_ISL_15956536" "?" "Sarah Cockerton et al" "Southern Community Labs" "Institute of Environmental Science and Research (ESR)" "https://www.epicov.org/acknowledgement/65/36/EPI_ISL_15956536.json"
26927 "NewZealand/22ZA3627/2022" "EPI_ISL_15956549" "?" "Sarah Cockerton et al" "Southern Community Labs" "Institute of Environmental Science and Research (ESR)" "https://www.epicov.org/acknowledgement/65/49/EPI_ISL_15956549.json"
26928 "NewZealand/22ZA3628/2022" "EPI_ISL_15956541" "?" "Sarah Cockerton et al" "Southern Community Labs" "Institute of Environmental Science and Research (ESR)" "https://www.epicov.org/acknowledgement/65/41/EPI_ISL_15956541.json"
26929 "NewZealand/22ZA3629/2022" "EPI_ISL_15956544" "?" "Sarah Cockerton et al" "Southern Community Labs" "Institute of Environmental Science and Research (ESR)" "https://www.epicov.org/acknowledgement/65/44/EPI_ISL_15956544.json"
26930 "NewZealand/22ZA3630/2022" "EPI_ISL_15956551" "?" "Sarah Cockerton et al" "Southern Community Labs" "Institute of Environmental Science and Research (ESR)" "https://www.epicov.org/acknowledgement/65/51/EPI_ISL_15956551.json"
26931 "NewZealand/22ZA3633/2022" "EPI_ISL_15956543" "?" "Sarah Cockerton et al" "Southern Community Labs" "Institute of Environmental Science and Research (ESR)" "https://www.epicov.org/acknowledgement/65/43/EPI_ISL_15956543.json"
26932 "NewZealand/22ZA3634/2022" "EPI_ISL_15956553" "?" "Sarah Cockerton et al" "Southern Community Labs" "Institute of Environmental Science and Research (ESR)" "https://www.epicov.org/acknowledgement/65/53/EPI_ISL_15956553.json"
26933 "NewZealand/22ZA3635/2022" "EPI_ISL_15956555" "?" "Sarah Cockerton et al" "Southern Community Labs" "Institute of Environmental Science and Research (ESR)" "https://www.epicov.org/acknowledgement/65/55/EPI_ISL_15956555.json"
26934 "NewZealand/22ZA3636/2022" "EPI_ISL_15956545" "?" "Sarah Cockerton et al" "Southern Community Labs" "Institute of Environmental Science and Research (ESR)" "https://www.epicov.org/acknowledgement/65/45/EPI_ISL_15956545.json"
26935 "NewZealand/22ZA3637/2022" "EPI_ISL_15956538" "?" "Sarah Cockerton et al" "Southern Community Labs" "Institute of Environmental Science and Research (ESR)" "https://www.epicov.org/acknowledgement/65/38/EPI_ISL_15956538.json"
26936 "NewZealand/22ZA3638/2022" "EPI_ISL_15955851" "?" "Sarah Cockerton et al" "Canterbury SCL" "Institute of Environmental Science and Research (ESR)" "https://www.epicov.org/acknowledgement/58/51/EPI_ISL_15955851.json"
26937 "NewZealand/22ZA3639/2022" "EPI_ISL_15955850" "?" "Sarah Cockerton et al" "Canterbury SCL" "Institute of Environmental Science and Research (ESR)" "https://www.epicov.org/acknowledgement/58/50/EPI_ISL_15955850.json"
26938 "NewZealand/22ZA3640/2022" "EPI_ISL_15958266" "?" "Sarah Cockerton et al" "CHL" "Institute of Environmental Science and Research (ESR)" "https://www.epicov.org/acknowledgement/82/66/EPI_ISL_15958266.json"
26939 "NewZealand/22ZA3641/2022" "EPI_ISL_15958267" "?" "Sarah Cockerton et al" "CHL" "Institute of Environmental Science and Research (ESR)" "https://www.epicov.org/acknowledgement/82/67/EPI_ISL_15958267.json"
26940 "NewZealand/22ZA3642/2022" "EPI_ISL_15958269" "?" "Sarah Cockerton et al" "CHL" "Institute of Environmental Science and Research (ESR)" "https://www.epicov.org/acknowledgement/82/69/EPI_ISL_15958269.json"
26941 "NewZealand/22ZA3643/2022" "EPI_ISL_15958268" "?" "Sarah Cockerton et al" "CHL" "Institute of Environmental Science and Research (ESR)" "https://www.epicov.org/acknowledgement/82/68/EPI_ISL_15958268.json"
26942 "NewZealand/22ZA3644/2022" "EPI_ISL_15958270" "?" "Sarah Cockerton et al" "CHL" "Institute of Environmental Science and Research (ESR)" "https://www.epicov.org/acknowledgement/82/70/EPI_ISL_15958270.json"
26943 "NewZealand/22ZA3645/2022" "EPI_ISL_15958272" "?" "Sarah Cockerton et al" "CHL" "Institute of Environmental Science and Research (ESR)" "https://www.epicov.org/acknowledgement/82/72/EPI_ISL_15958272.json"
26944 "NewZealand/22ZA3646/2022" "EPI_ISL_15958271" "?" "Sarah Cockerton et al" "CHL" "Institute of Environmental Science and Research (ESR)" "https://www.epicov.org/acknowledgement/82/71/EPI_ISL_15958271.json"
26945 "NewZealand/22ZA3647/2022" "EPI_ISL_15958277" "?" "Sarah Cockerton et al" "CHL" "Institute of Environmental Science and Research (ESR)" "https://www.epicov.org/acknowledgement/82/77/EPI_ISL_15958277.json"
26946 "NewZealand/22ZA3648/2022" "EPI_ISL_15958275" "?" "Sarah Cockerton et al" "CHL" "Institute of Environmental Science and Research (ESR)" "https://www.epicov.org/acknowledgement/82/75/EPI_ISL_15958275.json"
26947 "NewZealand/22ZA3649/2022" "EPI_ISL_15958273" "?" "Sarah Cockerton et al" "CHL" "Institute of Environmental Science and Research (ESR)" "https://www.epicov.org/acknowledgement/82/73/EPI_ISL_15958273.json"
26948 "NewZealand/22ZA3650/2022" "EPI_ISL_15958276" "?" "Sarah Cockerton et al" "CHL" "Institute of Environmental Science and Research (ESR)" "https://www.epicov.org/acknowledgement/82/76/EPI_ISL_15958276.json"
26949 "NewZealand/22ZA3651/2022" "EPI_ISL_15958104" "?" "Sarah Cockerton et al" "CHL" "Institute of Environmental Science and Research (ESR)" "https://www.epicov.org/acknowledgement/81/04/EPI_ISL_15958104.json"
26950 "NewZealand/22ZA3652/2022" "EPI_ISL_15958103" "?" "Sarah Cockerton et al" "CHL" "Institute of Environmental Science and Research (ESR)" "https://www.epicov.org/acknowledgement/81/03/EPI_ISL_15958103.json"
26951 "NewZealand/22ZA3653/2022" "EPI_ISL_15958274" "?" "Sarah Cockerton et al" "CHL" "Institute of Environmental Science and Research (ESR)" "https://www.epicov.org/acknowledgement/82/74/EPI_ISL_15958274.json"
26952 "NewZealand/22ZA3654/2022" "EPI_ISL_15958278" "?" "Sarah Cockerton et al" "CHL" "Institute of Environmental Science and Research (ESR)" "https://www.epicov.org/acknowledgement/82/78/EPI_ISL_15958278.json"
26953 "NewZealand/22ZA3655/2022" "EPI_ISL_15958280" "?" "Sarah Cockerton et al" "CHL" "Institute of Environmental Science and Research (ESR)" "https://www.epicov.org/acknowledgement/82/80/EPI_ISL_15958280.json"
26954 "NewZealand/22ZA3656/2022" "EPI_ISL_15958279" "?" "Sarah Cockerton et al" "CHL" "Institute of Environmental Science and Research (ESR)" "https://www.epicov.org/acknowledgement/82/79/EPI_ISL_15958279.json"
26955 "NewZealand/22ZA3659/2022" "EPI_ISL_15958285" "?" "Sarah Cockerton et al" "CHL" "Institute of Environmental Science and Research (ESR)" "https://www.epicov.org/acknowledgement/82/85/EPI_ISL_15958285.json"
26956 "NewZealand/22ZA3660/2022" "EPI_ISL_15958283" "?" "Sarah Cockerton et al" "CHL" "Institute of Environmental Science and Research (ESR)" "https://www.epicov.org/acknowledgement/82/83/EPI_ISL_15958283.json"
26957 "NewZealand/22ZA3661/2022" "EPI_ISL_15958284" "?" "Sarah Cockerton et al" "CHL" "Institute of Environmental Science and Research (ESR)" "https://www.epicov.org/acknowledgement/82/84/EPI_ISL_15958284.json"
26958 "NewZealand/22ZA3662/2022" "EPI_ISL_15958282" "?" "Sarah Cockerton et al" "CHL" "Institute of Environmental Science and Research (ESR)" "https://www.epicov.org/acknowledgement/82/82/EPI_ISL_15958282.json"
26959 "NewZealand/22ZA3663/2022" "EPI_ISL_15958281" "?" "Sarah Cockerton et al" "CHL" "Institute of Environmental Science and Research (ESR)" "https://www.epicov.org/acknowledgement/82/81/EPI_ISL_15958281.json"
26960 "NewZealand/22ZA3664/2022" "EPI_ISL_15958286" "?" "Sarah Cockerton et al" "CHL" "Institute of Environmental Science and Research (ESR)" "https://www.epicov.org/acknowledgement/82/86/EPI_ISL_15958286.json"
26961 "NewZealand/22ZA3666/2022" "EPI_ISL_15958288" "?" "Sarah Cockerton et al" "CHL" "Institute of Environmental Science and Research (ESR)" "https://www.epicov.org/acknowledgement/82/88/EPI_ISL_15958288.json"
26962 "NewZealand/22ZA3667/2022" "EPI_ISL_15958287" "?" "Sarah Cockerton et al" "CHL" "Institute of Environmental Science and Research (ESR)" "https://www.epicov.org/acknowledgement/82/87/EPI_ISL_15958287.json"
26963 "NewZealand/22ZA3668/2022" "EPI_ISL_15958289" "?" "Sarah Cockerton et al" "CHL" "Institute of Environmental Science and Research (ESR)" "https://www.epicov.org/acknowledgement/82/89/EPI_ISL_15958289.json"
26964 "NewZealand/22ZA3669/2022" "EPI_ISL_15958291" "?" "Sarah Cockerton et al" "CHL" "Institute of Environmental Science and Research (ESR)" "https://www.epicov.org/acknowledgement/82/91/EPI_ISL_15958291.json"
26965 "NewZealand/22ZA3670/2022" "EPI_ISL_15958290" "?" "Sarah Cockerton et al" "CHL" "Institute of Environmental Science and Research (ESR)" "https://www.epicov.org/acknowledgement/82/90/EPI_ISL_15958290.json"
26966 "NewZealand/22ZA3672/2022" "EPI_ISL_15958295" "?" "Sarah Cockerton et al" "CHL" "Institute of Environmental Science and Research (ESR)" "https://www.epicov.org/acknowledgement/82/95/EPI_ISL_15958295.json"
26967 "NewZealand/22ZA3673/2022" "EPI_ISL_15958294" "?" "Sarah Cockerton et al" "CHL" "Institute of Environmental Science and Research (ESR)" "https://www.epicov.org/acknowledgement/82/94/EPI_ISL_15958294.json"
26968 "NewZealand/22ZA3674/2022" "EPI_ISL_15958292" "?" "Sarah Cockerton et al" "CHL" "Institute of Environmental Science and Research (ESR)" "https://www.epicov.org/acknowledgement/82/92/EPI_ISL_15958292.json"
26969 "NewZealand/22ZA3675/2022" "EPI_ISL_15955852" "?" "Sarah Cockerton et al" "Canterbury SCL" "Institute of Environmental Science and Research (ESR)" "https://www.epicov.org/acknowledgement/58/52/EPI_ISL_15955852.json"
26970 "NewZealand/22ZA3676/2022" "EPI_ISL_15955853" "?" "Sarah Cockerton et al" "Canterbury SCL" "Institute of Environmental Science and Research (ESR)" "https://www.epicov.org/acknowledgement/58/53/EPI_ISL_15955853.json"
26971 "NewZealand/22ZA3677/2022" "EPI_ISL_15958293" "?" "Sarah Cockerton et al" "CHL" "Institute of Environmental Science and Research (ESR)" "https://www.epicov.org/acknowledgement/82/93/EPI_ISL_15958293.json"
26972 "NewZealand/22ZA3679/2022" "EPI_ISL_15958105" "?" "Sarah Cockerton et al" "CHL" "Institute of Environmental Science and Research (ESR)" "https://www.epicov.org/acknowledgement/81/05/EPI_ISL_15958105.json"
26973 "NewZealand/22ZA3681/2022" "EPI_ISL_15958298" "?" "Sarah Cockerton et al" "CHL" "Institute of Environmental Science and Research (ESR)" "https://www.epicov.org/acknowledgement/82/98/EPI_ISL_15958298.json"
26974 "NewZealand/22ZA3682/2022" "EPI_ISL_15958297" "?" "Sarah Cockerton et al" "CHL" "Institute of Environmental Science and Research (ESR)" "https://www.epicov.org/acknowledgement/82/97/EPI_ISL_15958297.json"
26975 "NewZealand/22ZA3683/2022" "EPI_ISL_15958301" "?" "Sarah Cockerton et al" "CHL" "Institute of Environmental Science and Research (ESR)" "https://www.epicov.org/acknowledgement/83/01/EPI_ISL_15958301.json"
26976 "NewZealand/22ZA3684/2022" "EPI_ISL_15956564" "?" "Sarah Cockerton et al" "Southern Community Labs" "Institute of Environmental Science and Research (ESR)" "https://www.epicov.org/acknowledgement/65/64/EPI_ISL_15956564.json"
26977 "NewZealand/22ZA3685/2022" "EPI_ISL_15956561" "?" "Sarah Cockerton et al" "Southern Community Labs" "Institute of Environmental Science and Research (ESR)" "https://www.epicov.org/acknowledgement/65/61/EPI_ISL_15956561.json"
26978 "NewZealand/22ZA3686/2022" "EPI_ISL_15956562" "?" "Sarah Cockerton et al" "Southern Community Labs" "Institute of Environmental Science and Research (ESR)" "https://www.epicov.org/acknowledgement/65/62/EPI_ISL_15956562.json"
26979 "NewZealand/22ZA3688/2022" "EPI_ISL_15956566" "?" "Sarah Cockerton et al" "Southern Community Labs" "Institute of Environmental Science and Research (ESR)" "https://www.epicov.org/acknowledgement/65/66/EPI_ISL_15956566.json"
26980 "NewZealand/22ZA3689/2022" "EPI_ISL_15956567" "?" "Sarah Cockerton et al" "Southern Community Labs" "Institute of Environmental Science and Research (ESR)" "https://www.epicov.org/acknowledgement/65/67/EPI_ISL_15956567.json"
26981 "NewZealand/22ZA3691/2022" "EPI_ISL_15956540" "?" "Sarah Cockerton et al" "Southern Community Labs" "Institute of Environmental Science and Research (ESR)" "https://www.epicov.org/acknowledgement/65/40/EPI_ISL_15956540.json"
26982 "NewZealand/22ZA3692/2022" "EPI_ISL_15956539" "?" "Sarah Cockerton et al" "Southern Community Labs" "Institute of Environmental Science and Research (ESR)" "https://www.epicov.org/acknowledgement/65/39/EPI_ISL_15956539.json"
26983 "NewZealand/22ZA3693/2022" "EPI_ISL_15956568" "?" "Sarah Cockerton et al" "Southern Community Labs" "Institute of Environmental Science and Research (ESR)" "https://www.epicov.org/acknowledgement/65/68/EPI_ISL_15956568.json"
26984 "NewZealand/22ZA3694/2022" "EPI_ISL_15956573" "?" "Sarah Cockerton et al" "Southern Community Labs" "Institute of Environmental Science and Research (ESR)" "https://www.epicov.org/acknowledgement/65/73/EPI_ISL_15956573.json"
26985 "NewZealand/22ZA3697/2022" "EPI_ISL_15956569" "?" "Sarah Cockerton et al" "Southern Community Labs" "Institute of Environmental Science and Research (ESR)" "https://www.epicov.org/acknowledgement/65/69/EPI_ISL_15956569.json"
26986 "NewZealand/22ZA3698/2022" "EPI_ISL_15956578" "?" "Sarah Cockerton et al" "Southern Community Labs" "Institute of Environmental Science and Research (ESR)" "https://www.epicov.org/acknowledgement/65/78/EPI_ISL_15956578.json"
26987 "NewZealand/22ZA3700/2022" "EPI_ISL_15956582" "?" "Sarah Cockerton et al" "Southern Community Labs" "Institute of Environmental Science and Research (ESR)" "https://www.epicov.org/acknowledgement/65/82/EPI_ISL_15956582.json"
26988 "NewZealand/22ZA3701/2022" "EPI_ISL_15956580" "?" "Sarah Cockerton et al" "Southern Community Labs" "Institute of Environmental Science and Research (ESR)" "https://www.epicov.org/acknowledgement/65/80/EPI_ISL_15956580.json"
26989 "NewZealand/22ZA3702/2022" "EPI_ISL_15956576" "?" "Sarah Cockerton et al" "Southern Community Labs" "Institute of Environmental Science and Research (ESR)" "https://www.epicov.org/acknowledgement/65/76/EPI_ISL_15956576.json"
26990 "NewZealand/22ZA3703/2022" "EPI_ISL_15956588" "?" "Sarah Cockerton et al" "Southern Community Labs" "Institute of Environmental Science and Research (ESR)" "https://www.epicov.org/acknowledgement/65/88/EPI_ISL_15956588.json"
26991 "NewZealand/22ZA3704/2022" "EPI_ISL_15956599" "?" "Sarah Cockerton et al" "Southern Community Labs" "Institute of Environmental Science and Research (ESR)" "https://www.epicov.org/acknowledgement/65/99/EPI_ISL_15956599.json"
26992 "NewZealand/22ZA3705/2022" "EPI_ISL_15956596" "?" "Sarah Cockerton et al" "Southern Community Labs" "Institute of Environmental Science and Research (ESR)" "https://www.epicov.org/acknowledgement/65/96/EPI_ISL_15956596.json"
26993 "NewZealand/22ZA3706/2022" "EPI_ISL_15956594" "?" "Sarah Cockerton et al" "Southern Community Labs" "Institute of Environmental Science and Research (ESR)" "https://www.epicov.org/acknowledgement/65/94/EPI_ISL_15956594.json"
26994 "NewZealand/22ZA3708/2022" "EPI_ISL_15956585" "?" "Sarah Cockerton et al" "Southern Community Labs" "Institute of Environmental Science and Research (ESR)" "https://www.epicov.org/acknowledgement/65/85/EPI_ISL_15956585.json"
26995 "NewZealand/22ZA3710/2022" "EPI_ISL_15956586" "?" "Sarah Cockerton et al" "Southern Community Labs" "Institute of Environmental Science and Research (ESR)" "https://www.epicov.org/acknowledgement/65/86/EPI_ISL_15956586.json"
26996 "NewZealand/22ZA3711/2022" "EPI_ISL_15956593" "?" "Sarah Cockerton et al" "Southern Community Labs" "Institute of Environmental Science and Research (ESR)" "https://www.epicov.org/acknowledgement/65/93/EPI_ISL_15956593.json"
26997 "NewZealand/22ZA3712/2022" "EPI_ISL_15956597" "?" "Sarah Cockerton et al" "Southern Community Labs" "Institute of Environmental Science and Research (ESR)" "https://www.epicov.org/acknowledgement/65/97/EPI_ISL_15956597.json"
26998 "NewZealand/22ZA3713/2022" "EPI_ISL_15956591" "?" "Sarah Cockerton et al" "Southern Community Labs" "Institute of Environmental Science and Research (ESR)" "https://www.epicov.org/acknowledgement/65/91/EPI_ISL_15956591.json"
26999 "NewZealand/22ZA3714/2022" "EPI_ISL_15956590" "?" "Sarah Cockerton et al" "Southern Community Labs" "Institute of Environmental Science and Research (ESR)" "https://www.epicov.org/acknowledgement/65/90/EPI_ISL_15956590.json"
27000 "NewZealand/22ZA3716/2022" "EPI_ISL_15956602" "?" "Sarah Cockerton et al" "Southern Community Labs" "Institute of Environmental Science and Research (ESR)" "https://www.epicov.org/acknowledgement/66/02/EPI_ISL_15956602.json"
27001 "NewZealand/22ZA3719/2022" "EPI_ISL_15956618" "?" "Sarah Cockerton et al" "Southern Community Labs" "Institute of Environmental Science and Research (ESR)" "https://www.epicov.org/acknowledgement/66/18/EPI_ISL_15956618.json"
27002 "NewZealand/22ZA3722/2022" "EPI_ISL_15956558" "?" "Sarah Cockerton et al" "Medlab South" "Institute of Environmental Science and Research (ESR)" "https://www.epicov.org/acknowledgement/65/58/EPI_ISL_15956558.json"
27003 "NewZealand/22ZA3723/2022" "EPI_ISL_15956559" "?" "Sarah Cockerton et al" "Medlab South" "Institute of Environmental Science and Research (ESR)" "https://www.epicov.org/acknowledgement/65/59/EPI_ISL_15956559.json"
27004 "NewZealand/22ZA3724/2022" "EPI_ISL_15955854" "?" "Sarah Cockerton et al" "Medlab South" "Institute of Environmental Science and Research (ESR)" "https://www.epicov.org/acknowledgement/58/54/EPI_ISL_15955854.json"
27005 "NewZealand/22ZA3725/2022" "EPI_ISL_15955856" "?" "Sarah Cockerton et al" "Canterbury SCL" "Institute of Environmental Science and Research (ESR)" "https://www.epicov.org/acknowledgement/58/56/EPI_ISL_15955856.json"
27006 "NewZealand/22ZA3726/2022" "EPI_ISL_15955855" "?" "Sarah Cockerton et al" "Canterbury SCL" "Institute of Environmental Science and Research (ESR)" "https://www.epicov.org/acknowledgement/58/55/EPI_ISL_15955855.json"
27007 "NewZealand/22ZA3727/2022" "EPI_ISL_15958300" "?" "Sarah Cockerton et al" "CHL" "Institute of Environmental Science and Research (ESR)" "https://www.epicov.org/acknowledgement/83/00/EPI_ISL_15958300.json"
27008 "NewZealand/22ZA3728/2022" "EPI_ISL_15958299" "?" "Sarah Cockerton et al" "CHL" "Institute of Environmental Science and Research (ESR)" "https://www.epicov.org/acknowledgement/82/99/EPI_ISL_15958299.json"
27009 "NewZealand/22ZA3731/2022" "EPI_ISL_15958302" "?" "Sarah Cockerton et al" "CHL" "Institute of Environmental Science and Research (ESR)" "https://www.epicov.org/acknowledgement/83/02/EPI_ISL_15958302.json"
27010 "NewZealand/22ZA3732/2022" "EPI_ISL_15958303" "?" "Sarah Cockerton et al" "CHL" "Institute of Environmental Science and Research (ESR)" "https://www.epicov.org/acknowledgement/83/03/EPI_ISL_15958303.json"
27011 "NewZealand/22ZA3733/2022" "EPI_ISL_15958304" "?" "Sarah Cockerton et al" "CHL" "Institute of Environmental Science and Research (ESR)" "https://www.epicov.org/acknowledgement/83/04/EPI_ISL_15958304.json"
27012 "NewZealand/22ZA3734/2022" "EPI_ISL_15958305" "?" "Sarah Cockerton et al" "CHL" "Institute of Environmental Science and Research (ESR)" "https://www.epicov.org/acknowledgement/83/05/EPI_ISL_15958305.json"
27013 "NewZealand/22ZA3735/2022" "EPI_ISL_15958307" "?" "Sarah Cockerton et al" "CHL" "Institute of Environmental Science and Research (ESR)" "https://www.epicov.org/acknowledgement/83/07/EPI_ISL_15958307.json"
27014 "NewZealand/22ZA3737/2022" "EPI_ISL_15958308" "?" "Sarah Cockerton et al" "CHL" "Institute of Environmental Science and Research (ESR)" "https://www.epicov.org/acknowledgement/83/08/EPI_ISL_15958308.json"
27015 "NewZealand/22ZA3738/2022" "EPI_ISL_15958306" "?" "Sarah Cockerton et al" "CHL" "Institute of Environmental Science and Research (ESR)" "https://www.epicov.org/acknowledgement/83/06/EPI_ISL_15958306.json"
27016 "NewZealand/22ZA3739/2022" "EPI_ISL_15958309" "?" "Sarah Cockerton et al" "CHL" "Institute of Environmental Science and Research (ESR)" "https://www.epicov.org/acknowledgement/83/09/EPI_ISL_15958309.json"
27017 "NewZealand/22ZA3740/2022" "EPI_ISL_15958310" "?" "Sarah Cockerton et al" "CHL" "Institute of Environmental Science and Research (ESR)" "https://www.epicov.org/acknowledgement/83/10/EPI_ISL_15958310.json"
27018 "NewZealand/22ZA3741/2022" "EPI_ISL_15958313" "?" "Sarah Cockerton et al" "CHL" "Institute of Environmental Science and Research (ESR)" "https://www.epicov.org/acknowledgement/83/13/EPI_ISL_15958313.json"
27019 "NewZealand/22ZA3742/2022" "EPI_ISL_15957609" "?" "Sarah Cockerton et al" "Greymouth" "Institute of Environmental Science and Research (ESR)" "https://www.epicov.org/acknowledgement/76/09/EPI_ISL_15957609.json"
27020 "NewZealand/22ZA3743/2022" "EPI_ISL_15956624" "?" "Sarah Cockerton et al" "Southern Community Labs" "Institute of Environmental Science and Research (ESR)" "https://www.epicov.org/acknowledgement/66/24/EPI_ISL_15956624.json"
27021 "NewZealand/22ZA3744/2022" "EPI_ISL_15956609" "?" "Sarah Cockerton et al" "Southern Community Labs" "Institute of Environmental Science and Research (ESR)" "https://www.epicov.org/acknowledgement/66/09/EPI_ISL_15956609.json"
27022 "NewZealand/22ZA3745/2022" "EPI_ISL_15956611" "?" "Sarah Cockerton et al" "Southern Community Labs" "Institute of Environmental Science and Research (ESR)" "https://www.epicov.org/acknowledgement/66/11/EPI_ISL_15956611.json"
27023 "NewZealand/22ZA3746/2022" "EPI_ISL_15956606" "?" "Sarah Cockerton et al" "Southern Community Labs" "Institute of Environmental Science and Research (ESR)" "https://www.epicov.org/acknowledgement/66/06/EPI_ISL_15956606.json"
27024 "NewZealand/22ZA3747/2022" "EPI_ISL_15956605" "?" "Sarah Cockerton et al" "Southern Community Labs" "Institute of Environmental Science and Research (ESR)" "https://www.epicov.org/acknowledgement/66/05/EPI_ISL_15956605.json"
27025 "NewZealand/22ZA3748/2022" "EPI_ISL_15956610" "?" "Sarah Cockerton et al" "Southern Community Labs" "Institute of Environmental Science and Research (ESR)" "https://www.epicov.org/acknowledgement/66/10/EPI_ISL_15956610.json"
27026 "NewZealand/22ZA3749/2022" "EPI_ISL_15956601" "?" "Sarah Cockerton et al" "Southern Community Labs" "Institute of Environmental Science and Research (ESR)" "https://www.epicov.org/acknowledgement/66/01/EPI_ISL_15956601.json"
27027 "NewZealand/22ZA3750/2022" "EPI_ISL_15956600" "?" "Sarah Cockerton et al" "Southern Community Labs" "Institute of Environmental Science and Research (ESR)" "https://www.epicov.org/acknowledgement/66/00/EPI_ISL_15956600.json"
27028 "NewZealand/22ZA3751/2022" "EPI_ISL_15956612" "?" "Sarah Cockerton et al" "Southern Community Labs" "Institute of Environmental Science and Research (ESR)" "https://www.epicov.org/acknowledgement/66/12/EPI_ISL_15956612.json"
27029 "NewZealand/22ZA3752/2022" "EPI_ISL_15956603" "?" "Sarah Cockerton et al" "Southern Community Labs" "Institute of Environmental Science and Research (ESR)" "https://www.epicov.org/acknowledgement/66/03/EPI_ISL_15956603.json"
27030 "NewZealand/22ZA3753/2022" "EPI_ISL_15956607" "?" "Sarah Cockerton et al" "Southern Community Labs" "Institute of Environmental Science and Research (ESR)" "https://www.epicov.org/acknowledgement/66/07/EPI_ISL_15956607.json"
27031 "NewZealand/22ZA3754/2022" "EPI_ISL_15956604" "?" "Sarah Cockerton et al" "Southern Community Labs" "Institute of Environmental Science and Research (ESR)" "https://www.epicov.org/acknowledgement/66/04/EPI_ISL_15956604.json"
27032 "NewZealand/22ZA3756/2022" "EPI_ISL_15956626" "?" "Sarah Cockerton et al" "Southern Community Labs" "Institute of Environmental Science and Research (ESR)" "https://www.epicov.org/acknowledgement/66/26/EPI_ISL_15956626.json"
27033 "NewZealand/22ZA3757/2022" "EPI_ISL_15956628" "?" "Sarah Cockerton et al" "Southern Community Labs" "Institute of Environmental Science and Research (ESR)" "https://www.epicov.org/acknowledgement/66/28/EPI_ISL_15956628.json"
27034 "NewZealand/22ZA3758/2022" "EPI_ISL_15956627" "?" "Sarah Cockerton et al" "Southern Community Labs" "Institute of Environmental Science and Research (ESR)" "https://www.epicov.org/acknowledgement/66/27/EPI_ISL_15956627.json"
27035 "NewZealand/22ZA3759/2022" "EPI_ISL_15956631" "?" "Sarah Cockerton et al" "Southern Community Labs" "Institute of Environmental Science and Research (ESR)" "https://www.epicov.org/acknowledgement/66/31/EPI_ISL_15956631.json"
27036 "NewZealand/22ZA3760/2022" "EPI_ISL_15956621" "?" "Sarah Cockerton et al" "Southern Community Labs" "Institute of Environmental Science and Research (ESR)" "https://www.epicov.org/acknowledgement/66/21/EPI_ISL_15956621.json"
27037 "NewZealand/22ZA3761/2022" "EPI_ISL_15956620" "?" "Sarah Cockerton et al" "Southern Community Labs" "Institute of Environmental Science and Research (ESR)" "https://www.epicov.org/acknowledgement/66/20/EPI_ISL_15956620.json"
27038 "NewZealand/22ZA3762/2022" "EPI_ISL_15956622" "?" "Sarah Cockerton et al" "Southern Community Labs" "Institute of Environmental Science and Research (ESR)" "https://www.epicov.org/acknowledgement/66/22/EPI_ISL_15956622.json"
27039 "NewZealand/22ZA3764/2022" "EPI_ISL_15956630" "?" "Sarah Cockerton et al" "Southern Community Labs" "Institute of Environmental Science and Research (ESR)" "https://www.epicov.org/acknowledgement/66/30/EPI_ISL_15956630.json"
27040 "NewZealand/22ZA3766/2022" "EPI_ISL_15956623" "?" "Sarah Cockerton et al" "Southern Community Labs" "Institute of Environmental Science and Research (ESR)" "https://www.epicov.org/acknowledgement/66/23/EPI_ISL_15956623.json"
27041 "NewZealand/22ZA3767/2022" "EPI_ISL_15956615" "?" "Sarah Cockerton et al" "Southern Community Labs" "Institute of Environmental Science and Research (ESR)" "https://www.epicov.org/acknowledgement/66/15/EPI_ISL_15956615.json"
27042 "NewZealand/22ZA3768/2022" "EPI_ISL_15956617" "?" "Sarah Cockerton et al" "Southern Community Labs" "Institute of Environmental Science and Research (ESR)" "https://www.epicov.org/acknowledgement/66/17/EPI_ISL_15956617.json"
27043 "NewZealand/22ZA3769/2022" "EPI_ISL_15956587" "?" "Sarah Cockerton et al" "Medlab South" "Institute of Environmental Science and Research (ESR)" "https://www.epicov.org/acknowledgement/65/87/EPI_ISL_15956587.json"
27044 "NewZealand/22ZA3770/2022" "EPI_ISL_15956613" "?" "Sarah Cockerton et al" "Medlab South" "Institute of Environmental Science and Research (ESR)" "https://www.epicov.org/acknowledgement/66/13/EPI_ISL_15956613.json"
27045 "NewZealand/22ZA3771/2022" "EPI_ISL_15956625" "?" "Sarah Cockerton et al" "Medlab South" "Institute of Environmental Science and Research (ESR)" "https://www.epicov.org/acknowledgement/66/25/EPI_ISL_15956625.json"
27046 "NewZealand/22ZA3772/2022" "EPI_ISL_15956633" "?" "Sarah Cockerton et al" "Medlab South" "Institute of Environmental Science and Research (ESR)" "https://www.epicov.org/acknowledgement/66/33/EPI_ISL_15956633.json"
27047 "NewZealand/22ZA3773/2022" "EPI_ISL_15956632" "?" "Sarah Cockerton et al" "Medlab South" "Institute of Environmental Science and Research (ESR)" "https://www.epicov.org/acknowledgement/66/32/EPI_ISL_15956632.json"
27048 "NewZealand/22ZA3776/2022" "EPI_ISL_15955860" "?" "Sarah Cockerton et al" "Canterbury SCL" "Institute of Environmental Science and Research (ESR)" "https://www.epicov.org/acknowledgement/58/60/EPI_ISL_15955860.json"
27049 "NewZealand/22ZA3777/2022" "EPI_ISL_15955857" "?" "Sarah Cockerton et al" "Canterbury SCL" "Institute of Environmental Science and Research (ESR)" "https://www.epicov.org/acknowledgement/58/57/EPI_ISL_15955857.json"
27050 "NewZealand/22ZA3778/2022" "EPI_ISL_15955859" "?" "Sarah Cockerton et al" "Canterbury SCL" "Institute of Environmental Science and Research (ESR)" "https://www.epicov.org/acknowledgement/58/59/EPI_ISL_15955859.json"
27051 "NewZealand/22ZA3779/2022" "EPI_ISL_15955861" "?" "Sarah Cockerton et al" "Canterbury SCL" "Institute of Environmental Science and Research (ESR)" "https://www.epicov.org/acknowledgement/58/61/EPI_ISL_15955861.json"
27052 "NewZealand/22ZA3780/2022" "EPI_ISL_15958312" "?" "Sarah Cockerton et al" "CHL" "Institute of Environmental Science and Research (ESR)" "https://www.epicov.org/acknowledgement/83/12/EPI_ISL_15958312.json"
27053 "NewZealand/22ZA3782/2022" "EPI_ISL_15958072" "?" "Sarah Cockerton et al" "CHL" "Institute of Environmental Science and Research (ESR)" "https://www.epicov.org/acknowledgement/80/72/EPI_ISL_15958072.json"
27054 "NewZealand/22ZA3783/2022" "EPI_ISL_15958314" "?" "Sarah Cockerton et al" "CHL" "Institute of Environmental Science and Research (ESR)" "https://www.epicov.org/acknowledgement/83/14/EPI_ISL_15958314.json"
27055 "NewZealand/22ZA3784/2022" "EPI_ISL_15958315" "?" "Sarah Cockerton et al" "CHL" "Institute of Environmental Science and Research (ESR)" "https://www.epicov.org/acknowledgement/83/15/EPI_ISL_15958315.json"
27056 "NewZealand/22ZA3785/2022" "EPI_ISL_15958311" "?" "Sarah Cockerton et al" "CHL" "Institute of Environmental Science and Research (ESR)" "https://www.epicov.org/acknowledgement/83/11/EPI_ISL_15958311.json"
27057 "NewZealand/22ZA3786/2022" "EPI_ISL_15958316" "?" "Sarah Cockerton et al" "CHL" "Institute of Environmental Science and Research (ESR)" "https://www.epicov.org/acknowledgement/83/16/EPI_ISL_15958316.json"
27058 "NewZealand/22ZA3787/2022" "EPI_ISL_15958320" "?" "Sarah Cockerton et al" "CHL" "Institute of Environmental Science and Research (ESR)" "https://www.epicov.org/acknowledgement/83/20/EPI_ISL_15958320.json"
27059 "NewZealand/22ZA3788/2022" "EPI_ISL_15956642" "?" "Sarah Cockerton et al" "Southern Community Labs" "Institute of Environmental Science and Research (ESR)" "https://www.epicov.org/acknowledgement/66/42/EPI_ISL_15956642.json"
27060 "NewZealand/22ZA3789/2022" "EPI_ISL_15956643" "?" "Sarah Cockerton et al" "Southern Community Labs" "Institute of Environmental Science and Research (ESR)" "https://www.epicov.org/acknowledgement/66/43/EPI_ISL_15956643.json"
27061 "NewZealand/22ZA3790/2022" "EPI_ISL_15956646" "?" "Sarah Cockerton et al" "Southern Community Labs" "Institute of Environmental Science and Research (ESR)" "https://www.epicov.org/acknowledgement/66/46/EPI_ISL_15956646.json"
27062 "NewZealand/22ZA3791/2022" "EPI_ISL_15956647" "?" "Sarah Cockerton et al" "Southern Community Labs" "Institute of Environmental Science and Research (ESR)" "https://www.epicov.org/acknowledgement/66/47/EPI_ISL_15956647.json"
27063 "NewZealand/22ZA3792/2022" "EPI_ISL_15956650" "?" "Sarah Cockerton et al" "Southern Community Labs" "Institute of Environmental Science and Research (ESR)" "https://www.epicov.org/acknowledgement/66/50/EPI_ISL_15956650.json"
27064 "NewZealand/22ZA3793/2022" "EPI_ISL_15956644" "?" "Sarah Cockerton et al" "Southern Community Labs" "Institute of Environmental Science and Research (ESR)" "https://www.epicov.org/acknowledgement/66/44/EPI_ISL_15956644.json"
27065 "NewZealand/22ZA3794/2022" "EPI_ISL_15956645" "?" "Sarah Cockerton et al" "Southern Community Labs" "Institute of Environmental Science and Research (ESR)" "https://www.epicov.org/acknowledgement/66/45/EPI_ISL_15956645.json"
27066 "NewZealand/22ZA3795/2022" "EPI_ISL_15956634" "?" "Sarah Cockerton et al" "Southern Community Labs" "Institute of Environmental Science and Research (ESR)" "https://www.epicov.org/acknowledgement/66/34/EPI_ISL_15956634.json"
27067 "NewZealand/22ZA3796/2022" "EPI_ISL_15956635" "?" "Sarah Cockerton et al" "Southern Community Labs" "Institute of Environmental Science and Research (ESR)" "https://www.epicov.org/acknowledgement/66/35/EPI_ISL_15956635.json"
27068 "NewZealand/22ZA3797/2022" "EPI_ISL_15956651" "?" "Sarah Cockerton et al" "Southern Community Labs" "Institute of Environmental Science and Research (ESR)" "https://www.epicov.org/acknowledgement/66/51/EPI_ISL_15956651.json"
27069 "NewZealand/22ZA3798/2022" "EPI_ISL_15956639" "?" "Sarah Cockerton et al" "Medlab South" "Institute of Environmental Science and Research (ESR)" "https://www.epicov.org/acknowledgement/66/39/EPI_ISL_15956639.json"
27070 "NewZealand/22ZA3799/2022" "EPI_ISL_15956652" "?" "Sarah Cockerton et al" "Medlab South" "Institute of Environmental Science and Research (ESR)" "https://www.epicov.org/acknowledgement/66/52/EPI_ISL_15956652.json"
27071 "NewZealand/22ZA3800/2022" "EPI_ISL_15955863" "?" "Sarah Cockerton et al" "Canterbury SCL" "Institute of Environmental Science and Research (ESR)" "https://www.epicov.org/acknowledgement/58/63/EPI_ISL_15955863.json"
27072 "NewZealand/22ZA3801/2022" "EPI_ISL_15955864" "?" "Sarah Cockerton et al" "Canterbury SCL" "Institute of Environmental Science and Research (ESR)" "https://www.epicov.org/acknowledgement/58/64/EPI_ISL_15955864.json"
27073 "NewZealand/22ZA3802/2022" "EPI_ISL_15958323" "?" "Sarah Cockerton et al" "CHL" "Institute of Environmental Science and Research (ESR)" "https://www.epicov.org/acknowledgement/83/23/EPI_ISL_15958323.json"
27074 "NewZealand/22ZA3803/2022" "EPI_ISL_15958318" "?" "Sarah Cockerton et al" "CHL" "Institute of Environmental Science and Research (ESR)" "https://www.epicov.org/acknowledgement/83/18/EPI_ISL_15958318.json"
27075 "NewZealand/22ZA3805/2022" "EPI_ISL_15958317" "?" "Sarah Cockerton et al" "CHL" "Institute of Environmental Science and Research (ESR)" "https://www.epicov.org/acknowledgement/83/17/EPI_ISL_15958317.json"
27076 "NewZealand/22ZA3806/2022" "EPI_ISL_15958319" "?" "Sarah Cockerton et al" "CHL" "Institute of Environmental Science and Research (ESR)" "https://www.epicov.org/acknowledgement/83/19/EPI_ISL_15958319.json"
27077 "NewZealand/22ZA3807/2022" "EPI_ISL_15958322" "?" "Sarah Cockerton et al" "CHL" "Institute of Environmental Science and Research (ESR)" "https://www.epicov.org/acknowledgement/83/22/EPI_ISL_15958322.json"
27078 "NewZealand/22ZA3808/2022" "EPI_ISL_15958321" "?" "Sarah Cockerton et al" "CHL" "Institute of Environmental Science and Research (ESR)" "https://www.epicov.org/acknowledgement/83/21/EPI_ISL_15958321.json"
27079 "NewZealand/22ZA3811/2022" "EPI_ISL_15958324" "?" "Sarah Cockerton et al" "CHL" "Institute of Environmental Science and Research (ESR)" "https://www.epicov.org/acknowledgement/83/24/EPI_ISL_15958324.json"
27080 "NewZealand/22ZA3812/2022" "EPI_ISL_15958325" "?" "Sarah Cockerton et al" "CHL" "Institute of Environmental Science and Research (ESR)" "https://www.epicov.org/acknowledgement/83/25/EPI_ISL_15958325.json"
27081 "NewZealand/22ZA3813/2022" "EPI_ISL_15958326" "?" "Sarah Cockerton et al" "CHL" "Institute of Environmental Science and Research (ESR)" "https://www.epicov.org/acknowledgement/83/26/EPI_ISL_15958326.json"
27082 "NewZealand/22ZA3816/2022" "EPI_ISL_15958328" "?" "Sarah Cockerton et al" "CHL" "Institute of Environmental Science and Research (ESR)" "https://www.epicov.org/acknowledgement/83/28/EPI_ISL_15958328.json"
27083 "NewZealand/22ZA3817/2022" "EPI_ISL_15958327" "?" "Sarah Cockerton et al" "CHL" "Institute of Environmental Science and Research (ESR)" "https://www.epicov.org/acknowledgement/83/27/EPI_ISL_15958327.json"
27084 "NewZealand/22ZA3818/2022" "EPI_ISL_15958329" "?" "Sarah Cockerton et al" "CHL" "Institute of Environmental Science and Research (ESR)" "https://www.epicov.org/acknowledgement/83/29/EPI_ISL_15958329.json"
27085 "NewZealand/22ZA3819/2022" "EPI_ISL_15956668" "?" "Sarah Cockerton et al" "Southern Community Labs" "Institute of Environmental Science and Research (ESR)" "https://www.epicov.org/acknowledgement/66/68/EPI_ISL_15956668.json"
27086 "NewZealand/22ZA3820/2022" "EPI_ISL_15956675" "?" "Sarah Cockerton et al" "Southern Community Labs" "Institute of Environmental Science and Research (ESR)" "https://www.epicov.org/acknowledgement/66/75/EPI_ISL_15956675.json"
27087 "NewZealand/22ZA3821/2022" "EPI_ISL_15956676" "?" "Sarah Cockerton et al" "Southern Community Labs" "Institute of Environmental Science and Research (ESR)" "https://www.epicov.org/acknowledgement/66/76/EPI_ISL_15956676.json"
27088 "NewZealand/22ZA3822/2022" "EPI_ISL_15956666" "?" "Sarah Cockerton et al" "Southern Community Labs" "Institute of Environmental Science and Research (ESR)" "https://www.epicov.org/acknowledgement/66/66/EPI_ISL_15956666.json"
27089 "NewZealand/22ZA3823/2022" "EPI_ISL_15956672" "?" "Sarah Cockerton et al" "Southern Community Labs" "Institute of Environmental Science and Research (ESR)" "https://www.epicov.org/acknowledgement/66/72/EPI_ISL_15956672.json"
27090 "NewZealand/22ZA3824/2022" "EPI_ISL_15956664" "?" "Sarah Cockerton et al" "Southern Community Labs" "Institute of Environmental Science and Research (ESR)" "https://www.epicov.org/acknowledgement/66/64/EPI_ISL_15956664.json"
27091 "NewZealand/22ZA3825/2022" "EPI_ISL_15956660" "?" "Sarah Cockerton et al" "Southern Community Labs" "Institute of Environmental Science and Research (ESR)" "https://www.epicov.org/acknowledgement/66/60/EPI_ISL_15956660.json"
27092 "NewZealand/22ZA3826/2022" "EPI_ISL_15956659" "?" "Sarah Cockerton et al" "Southern Community Labs" "Institute of Environmental Science and Research (ESR)" "https://www.epicov.org/acknowledgement/66/59/EPI_ISL_15956659.json"
27093 "NewZealand/22ZA3829/2022" "EPI_ISL_15956665" "?" "Sarah Cockerton et al" "Southern Community Labs" "Institute of Environmental Science and Research (ESR)" "https://www.epicov.org/acknowledgement/66/65/EPI_ISL_15956665.json"
27094 "NewZealand/22ZA3830/2022" "EPI_ISL_15956669" "?" "Sarah Cockerton et al" "Southern Community Labs" "Institute of Environmental Science and Research (ESR)" "https://www.epicov.org/acknowledgement/66/69/EPI_ISL_15956669.json"
27095 "NewZealand/22ZA3831/2022" "EPI_ISL_15956670" "?" "Sarah Cockerton et al" "Southern Community Labs" "Institute of Environmental Science and Research (ESR)" "https://www.epicov.org/acknowledgement/66/70/EPI_ISL_15956670.json"
27096 "NewZealand/22ZA3832/2022" "EPI_ISL_15956654" "?" "Sarah Cockerton et al" "Southern Community Labs" "Institute of Environmental Science and Research (ESR)" "https://www.epicov.org/acknowledgement/66/54/EPI_ISL_15956654.json"
27097 "NewZealand/22ZA3833/2022" "EPI_ISL_15956679" "?" "Sarah Cockerton et al" "Southern Community Labs" "Institute of Environmental Science and Research (ESR)" "https://www.epicov.org/acknowledgement/66/79/EPI_ISL_15956679.json"
27098 "NewZealand/22ZA3834/2022" "EPI_ISL_15956677" "?" "Sarah Cockerton et al" "Southern Community Labs" "Institute of Environmental Science and Research (ESR)" "https://www.epicov.org/acknowledgement/66/77/EPI_ISL_15956677.json"
27099 "NewZealand/22ZA3836/2022" "EPI_ISL_15956681" "?" "Sarah Cockerton et al" "Southern Community Labs" "Institute of Environmental Science and Research (ESR)" "https://www.epicov.org/acknowledgement/66/81/EPI_ISL_15956681.json"
27100 "NewZealand/22ZA3837/2022" "EPI_ISL_15956673" "?" "Sarah Cockerton et al" "Southern Community Labs" "Institute of Environmental Science and Research (ESR)" "https://www.epicov.org/acknowledgement/66/73/EPI_ISL_15956673.json"
27101 "NewZealand/22ZA3839/2022" "EPI_ISL_15956662" "?" "Sarah Cockerton et al" "Southern Community Labs" "Institute of Environmental Science and Research (ESR)" "https://www.epicov.org/acknowledgement/66/62/EPI_ISL_15956662.json"
27102 "NewZealand/22ZA3841/2022" "EPI_ISL_15955862" "?" "Sarah Cockerton et al" "Medlab South" "Institute of Environmental Science and Research (ESR)" "https://www.epicov.org/acknowledgement/58/62/EPI_ISL_15955862.json"
27103 "NewZealand/22ZA3842/2022" "EPI_ISL_15958330" "?" "Sarah Cockerton et al" "CHL" "Institute of Environmental Science and Research (ESR)" "https://www.epicov.org/acknowledgement/83/30/EPI_ISL_15958330.json"
27104 "NewZealand/22ZA3844/2022" "EPI_ISL_15958331" "?" "Sarah Cockerton et al" "CHL" "Institute of Environmental Science and Research (ESR)" "https://www.epicov.org/acknowledgement/83/31/EPI_ISL_15958331.json"
27105 "NewZealand/22ZA3845/2022" "EPI_ISL_15958332" "?" "Sarah Cockerton et al" "CHL" "Institute of Environmental Science and Research (ESR)" "https://www.epicov.org/acknowledgement/83/32/EPI_ISL_15958332.json"
27106 "NewZealand/22ZA3846/2022" "EPI_ISL_15958333" "?" "Sarah Cockerton et al" "CHL" "Institute of Environmental Science and Research (ESR)" "https://www.epicov.org/acknowledgement/83/33/EPI_ISL_15958333.json"
27107 "NewZealand/22ZA3847/2022" "EPI_ISL_15958336" "?" "Sarah Cockerton et al" "CHL" "Institute of Environmental Science and Research (ESR)" "https://www.epicov.org/acknowledgement/83/36/EPI_ISL_15958336.json"
27108 "NewZealand/22ZA3848/2022" "EPI_ISL_15958337" "?" "Sarah Cockerton et al" "CHL" "Institute of Environmental Science and Research (ESR)" "https://www.epicov.org/acknowledgement/83/37/EPI_ISL_15958337.json"
27109 "NewZealand/22ZA3851/2022" "EPI_ISL_15958340" "?" "Sarah Cockerton et al" "CHL" "Institute of Environmental Science and Research (ESR)" "https://www.epicov.org/acknowledgement/83/40/EPI_ISL_15958340.json"
27110 "NewZealand/22ZA3852/2022" "EPI_ISL_15958341" "?" "Sarah Cockerton et al" "CHL" "Institute of Environmental Science and Research (ESR)" "https://www.epicov.org/acknowledgement/83/41/EPI_ISL_15958341.json"
27111 "NewZealand/22ZA3853/2022" "EPI_ISL_15958334" "?" "Sarah Cockerton et al" "CHL" "Institute of Environmental Science and Research (ESR)" "https://www.epicov.org/acknowledgement/83/34/EPI_ISL_15958334.json"
27112 "NewZealand/22ZA3854/2022" "EPI_ISL_15958335" "?" "Sarah Cockerton et al" "CHL" "Institute of Environmental Science and Research (ESR)" "https://www.epicov.org/acknowledgement/83/35/EPI_ISL_15958335.json"
27113 "NewZealand/22ZA3855/2022" "EPI_ISL_15958075" "?" "Sarah Cockerton et al" "CHL" "Institute of Environmental Science and Research (ESR)" "https://www.epicov.org/acknowledgement/80/75/EPI_ISL_15958075.json"
27114 "NewZealand/22ZA3857/2022" "EPI_ISL_15958339" "?" "Sarah Cockerton et al" "CHL" "Institute of Environmental Science and Research (ESR)" "https://www.epicov.org/acknowledgement/83/39/EPI_ISL_15958339.json"
27115 "NewZealand/22ZA3858/2022" "EPI_ISL_15958343" "?" "Sarah Cockerton et al" "CHL" "Institute of Environmental Science and Research (ESR)" "https://www.epicov.org/acknowledgement/83/43/EPI_ISL_15958343.json"
27116 "NewZealand/22ZA3859/2022" "EPI_ISL_15958344" "?" "Sarah Cockerton et al" "CHL" "Institute of Environmental Science and Research (ESR)" "https://www.epicov.org/acknowledgement/83/44/EPI_ISL_15958344.json"
27117 "NewZealand/22ZA3860/2022" "EPI_ISL_15958342" "?" "Sarah Cockerton et al" "CHL" "Institute of Environmental Science and Research (ESR)" "https://www.epicov.org/acknowledgement/83/42/EPI_ISL_15958342.json"
27118 "NewZealand/22ZA3861/2022" "EPI_ISL_15958345" "?" "Sarah Cockerton et al" "CHL" "Institute of Environmental Science and Research (ESR)" "https://www.epicov.org/acknowledgement/83/45/EPI_ISL_15958345.json"
27119 "NewZealand/22ZA3863/2022" "EPI_ISL_15958348" "?" "Sarah Cockerton et al" "CHL" "Institute of Environmental Science and Research (ESR)" "https://www.epicov.org/acknowledgement/83/48/EPI_ISL_15958348.json"
27120 "NewZealand/22ZA3864/2022" "EPI_ISL_15958347" "?" "Sarah Cockerton et al" "CHL" "Institute of Environmental Science and Research (ESR)" "https://www.epicov.org/acknowledgement/83/47/EPI_ISL_15958347.json"
27121 "NewZealand/22ZA3865/2022" "EPI_ISL_15958349" "?" "Sarah Cockerton et al" "CHL" "Institute of Environmental Science and Research (ESR)" "https://www.epicov.org/acknowledgement/83/49/EPI_ISL_15958349.json"
27122 "NewZealand/22ZA3866/2022" "EPI_ISL_15958350" "?" "Sarah Cockerton et al" "CHL" "Institute of Environmental Science and Research (ESR)" "https://www.epicov.org/acknowledgement/83/50/EPI_ISL_15958350.json"
27123 "NewZealand/22ZA3868/2022" "EPI_ISL_15958073" "?" "Sarah Cockerton et al" "CHL" "Institute of Environmental Science and Research (ESR)" "https://www.epicov.org/acknowledgement/80/73/EPI_ISL_15958073.json"
27124 "NewZealand/22ZA3870/2022" "EPI_ISL_15958074" "?" "Sarah Cockerton et al" "CHL" "Institute of Environmental Science and Research (ESR)" "https://www.epicov.org/acknowledgement/80/74/EPI_ISL_15958074.json"
27125 "NewZealand/22ZA3871/2022" "EPI_ISL_15958351" "?" "Sarah Cockerton et al" "CHL" "Institute of Environmental Science and Research (ESR)" "https://www.epicov.org/acknowledgement/83/51/EPI_ISL_15958351.json"
27126 "NewZealand/22ZA3872/2022" "EPI_ISL_15958352" "?" "Sarah Cockerton et al" "CHL" "Institute of Environmental Science and Research (ESR)" "https://www.epicov.org/acknowledgement/83/52/EPI_ISL_15958352.json"
27127 "NewZealand/22ZA3876/2022" "EPI_ISL_15956684" "?" "Sarah Cockerton et al" "Southern Community Labs" "Institute of Environmental Science and Research (ESR)" "https://www.epicov.org/acknowledgement/66/84/EPI_ISL_15956684.json"
27128 "NewZealand/22ZA3877/2022" "EPI_ISL_15956686" "?" "Sarah Cockerton et al" "Southern Community Labs" "Institute of Environmental Science and Research (ESR)" "https://www.epicov.org/acknowledgement/66/86/EPI_ISL_15956686.json"
27129 "NewZealand/22ZA3878/2022" "EPI_ISL_15956687" "?" "Sarah Cockerton et al" "Southern Community Labs" "Institute of Environmental Science and Research (ESR)" "https://www.epicov.org/acknowledgement/66/87/EPI_ISL_15956687.json"
27130 "NewZealand/22ZA3879/2022" "EPI_ISL_15956696" "?" "Sarah Cockerton et al" "Southern Community Labs" "Institute of Environmental Science and Research (ESR)" "https://www.epicov.org/acknowledgement/66/96/EPI_ISL_15956696.json"
27131 "NewZealand/22ZA3880/2022" "EPI_ISL_15956692" "?" "Sarah Cockerton et al" "Southern Community Labs" "Institute of Environmental Science and Research (ESR)" "https://www.epicov.org/acknowledgement/66/92/EPI_ISL_15956692.json"
27132 "NewZealand/22ZA3881/2022" "EPI_ISL_15956695" "?" "Sarah Cockerton et al" "Southern Community Labs" "Institute of Environmental Science and Research (ESR)" "https://www.epicov.org/acknowledgement/66/95/EPI_ISL_15956695.json"
27133 "NewZealand/22ZA3883/2022" "EPI_ISL_15956693" "?" "Sarah Cockerton et al" "Southern Community Labs" "Institute of Environmental Science and Research (ESR)" "https://www.epicov.org/acknowledgement/66/93/EPI_ISL_15956693.json"
27134 "NewZealand/22ZA3884/2022" "EPI_ISL_15956694" "?" "Sarah Cockerton et al" "Southern Community Labs" "Institute of Environmental Science and Research (ESR)" "https://www.epicov.org/acknowledgement/66/94/EPI_ISL_15956694.json"
27135 "NewZealand/22ZA3885/2022" "EPI_ISL_15956682" "?" "Sarah Cockerton et al" "Southern Community Labs" "Institute of Environmental Science and Research (ESR)" "https://www.epicov.org/acknowledgement/66/82/EPI_ISL_15956682.json"
27136 "NewZealand/22ZA3886/2022" "EPI_ISL_15956683" "?" "Sarah Cockerton et al" "Southern Community Labs" "Institute of Environmental Science and Research (ESR)" "https://www.epicov.org/acknowledgement/66/83/EPI_ISL_15956683.json"
27137 "NewZealand/22ZA3887/2022" "EPI_ISL_15956685" "?" "Sarah Cockerton et al" "Southern Community Labs" "Institute of Environmental Science and Research (ESR)" "https://www.epicov.org/acknowledgement/66/85/EPI_ISL_15956685.json"
27138 "NewZealand/22ZA3888/2022" "EPI_ISL_15956697" "?" "Sarah Cockerton et al" "Southern Community Labs" "Institute of Environmental Science and Research (ESR)" "https://www.epicov.org/acknowledgement/66/97/EPI_ISL_15956697.json"
27139 "NewZealand/22ZA3889/2022" "EPI_ISL_15956698" "?" "Sarah Cockerton et al" "Southern Community Labs" "Institute of Environmental Science and Research (ESR)" "https://www.epicov.org/acknowledgement/66/98/EPI_ISL_15956698.json"
27140 "NewZealand/22ZA3890/2022" "EPI_ISL_15956699" "?" "Sarah Cockerton et al" "Southern Community Labs" "Institute of Environmental Science and Research (ESR)" "https://www.epicov.org/acknowledgement/66/99/EPI_ISL_15956699.json"
27141 "NewZealand/22ZA3891/2022" "EPI_ISL_15956700" "?" "Sarah Cockerton et al" "Southern Community Labs" "Institute of Environmental Science and Research (ESR)" "https://www.epicov.org/acknowledgement/67/00/EPI_ISL_15956700.json"
27142 "NewZealand/22ZA3892/2022" "EPI_ISL_15958071" "?" "Sarah Cockerton et al" "CHL" "Institute of Environmental Science and Research (ESR)" "https://www.epicov.org/acknowledgement/80/71/EPI_ISL_15958071.json"
27143 "NewZealand/22ZA3894/2022" "EPI_ISL_15958353" "?" "Sarah Cockerton et al" "CHL" "Institute of Environmental Science and Research (ESR)" "https://www.epicov.org/acknowledgement/83/53/EPI_ISL_15958353.json"
27144 "NewZealand/22ZA3895/2022" "EPI_ISL_15958355" "?" "Sarah Cockerton et al" "CHL" "Institute of Environmental Science and Research (ESR)" "https://www.epicov.org/acknowledgement/83/55/EPI_ISL_15958355.json"
27145 "NewZealand/22ZA3896/2022" "EPI_ISL_15958354" "?" "Sarah Cockerton et al" "CHL" "Institute of Environmental Science and Research (ESR)" "https://www.epicov.org/acknowledgement/83/54/EPI_ISL_15958354.json"
27146 "NewZealand/22ZA3898/2022" "EPI_ISL_15958356" "?" "Sarah Cockerton et al" "CHL" "Institute of Environmental Science and Research (ESR)" "https://www.epicov.org/acknowledgement/83/56/EPI_ISL_15958356.json"
27147 "NewZealand/22ZA3899/2022" "EPI_ISL_15958357" "?" "Sarah Cockerton et al" "CHL" "Institute of Environmental Science and Research (ESR)" "https://www.epicov.org/acknowledgement/83/57/EPI_ISL_15958357.json"
27148 "NewZealand/22ZA3900/2022" "EPI_ISL_15958106" "?" "Sarah Cockerton et al" "CHL" "Institute of Environmental Science and Research (ESR)" "https://www.epicov.org/acknowledgement/81/06/EPI_ISL_15958106.json"
27149 "NewZealand/22ZA3902/2022" "EPI_ISL_15958109" "?" "Sarah Cockerton et al" "CHL" "Institute of Environmental Science and Research (ESR)" "https://www.epicov.org/acknowledgement/81/09/EPI_ISL_15958109.json"
27150 "NewZealand/22ZA3905/2022" "EPI_ISL_15956707" "?" "Sarah Cockerton et al" "Southern Community Labs" "Institute of Environmental Science and Research (ESR)" "https://www.epicov.org/acknowledgement/67/07/EPI_ISL_15956707.json"
27151 "NewZealand/22ZA3906/2022" "EPI_ISL_15956709" "?" "Sarah Cockerton et al" "Southern Community Labs" "Institute of Environmental Science and Research (ESR)" "https://www.epicov.org/acknowledgement/67/09/EPI_ISL_15956709.json"
27152 "NewZealand/22ZA3907/2022" "EPI_ISL_15956704" "?" "Sarah Cockerton et al" "Southern Community Labs" "Institute of Environmental Science and Research (ESR)" "https://www.epicov.org/acknowledgement/67/04/EPI_ISL_15956704.json"
27153 "NewZealand/22ZA3908/2022" "EPI_ISL_15956710" "?" "Sarah Cockerton et al" "Southern Community Labs" "Institute of Environmental Science and Research (ESR)" "https://www.epicov.org/acknowledgement/67/10/EPI_ISL_15956710.json"
27154 "NewZealand/22ZA3909/2022" "EPI_ISL_15956705" "?" "Sarah Cockerton et al" "Southern Community Labs" "Institute of Environmental Science and Research (ESR)" "https://www.epicov.org/acknowledgement/67/05/EPI_ISL_15956705.json"
27155 "NewZealand/22ZA3910/2022" "EPI_ISL_15956712" "?" "Sarah Cockerton et al" "Southern Community Labs" "Institute of Environmental Science and Research (ESR)" "https://www.epicov.org/acknowledgement/67/12/EPI_ISL_15956712.json"
27156 "NewZealand/22ZA3911/2022" "EPI_ISL_15956716" "?" "Sarah Cockerton et al" "Southern Community Labs" "Institute of Environmental Science and Research (ESR)" "https://www.epicov.org/acknowledgement/67/16/EPI_ISL_15956716.json"
27157 "NewZealand/22ZA3912/2022" "EPI_ISL_15956715" "?" "Sarah Cockerton et al" "Southern Community Labs" "Institute of Environmental Science and Research (ESR)" "https://www.epicov.org/acknowledgement/67/15/EPI_ISL_15956715.json"
27158 "NewZealand/22ZA3913/2022" "EPI_ISL_15956703" "?" "Sarah Cockerton et al" "Southern Community Labs" "Institute of Environmental Science and Research (ESR)" "https://www.epicov.org/acknowledgement/67/03/EPI_ISL_15956703.json"
27159 "NewZealand/22ZA3914/2022" "EPI_ISL_15956719" "?" "Sarah Cockerton et al" "Southern Community Labs" "Institute of Environmental Science and Research (ESR)" "https://www.epicov.org/acknowledgement/67/19/EPI_ISL_15956719.json"
27160 "NewZealand/22ZA3915/2022" "EPI_ISL_15956720" "?" "Sarah Cockerton et al" "Southern Community Labs" "Institute of Environmental Science and Research (ESR)" "https://www.epicov.org/acknowledgement/67/20/EPI_ISL_15956720.json"
27161 "NewZealand/22ZA3917/2022" "EPI_ISL_15956717" "?" "Sarah Cockerton et al" "Southern Community Labs" "Institute of Environmental Science and Research (ESR)" "https://www.epicov.org/acknowledgement/67/17/EPI_ISL_15956717.json"
27162 "NewZealand/22ZA3918/2022" "EPI_ISL_15956722" "?" "Sarah Cockerton et al" "Southern Community Labs" "Institute of Environmental Science and Research (ESR)" "https://www.epicov.org/acknowledgement/67/22/EPI_ISL_15956722.json"
27163 "NewZealand/22ZA3919/2022" "EPI_ISL_15956718" "?" "Sarah Cockerton et al" "Southern Community Labs" "Institute of Environmental Science and Research (ESR)" "https://www.epicov.org/acknowledgement/67/18/EPI_ISL_15956718.json"
27164 "NewZealand/22ZA3920/2022" "EPI_ISL_15956729" "?" "Sarah Cockerton et al" "Southern Community Labs" "Institute of Environmental Science and Research (ESR)" "https://www.epicov.org/acknowledgement/67/29/EPI_ISL_15956729.json"
27165 "NewZealand/22ZA3921/2022" "EPI_ISL_15956733" "?" "Sarah Cockerton et al" "Southern Community Labs" "Institute of Environmental Science and Research (ESR)" "https://www.epicov.org/acknowledgement/67/33/EPI_ISL_15956733.json"
27166 "NewZealand/22ZA3923/2022" "EPI_ISL_15956730" "?" "Sarah Cockerton et al" "Southern Community Labs" "Institute of Environmental Science and Research (ESR)" "https://www.epicov.org/acknowledgement/67/30/EPI_ISL_15956730.json"
27167 "NewZealand/22ZA3924/2022" "EPI_ISL_15956723" "?" "Sarah Cockerton et al" "Southern Community Labs" "Institute of Environmental Science and Research (ESR)" "https://www.epicov.org/acknowledgement/67/23/EPI_ISL_15956723.json"
27168 "NewZealand/22ZA3925/2022" "EPI_ISL_15956724" "?" "Sarah Cockerton et al" "Southern Community Labs" "Institute of Environmental Science and Research (ESR)" "https://www.epicov.org/acknowledgement/67/24/EPI_ISL_15956724.json"
27169 "NewZealand/22ZA3927/2022" "EPI_ISL_15956702" "?" "Sarah Cockerton et al" "Southern Community Labs" "Institute of Environmental Science and Research (ESR)" "https://www.epicov.org/acknowledgement/67/02/EPI_ISL_15956702.json"
27170 "NewZealand/22ZA3928/2022" "EPI_ISL_15956701" "?" "Sarah Cockerton et al" "Southern Community Labs" "Institute of Environmental Science and Research (ESR)" "https://www.epicov.org/acknowledgement/67/01/EPI_ISL_15956701.json"
27171 "NewZealand/22ZA3929/2022" "EPI_ISL_15956706" "?" "Sarah Cockerton et al" "Southern Community Labs" "Institute of Environmental Science and Research (ESR)" "https://www.epicov.org/acknowledgement/67/06/EPI_ISL_15956706.json"
27172 "NewZealand/22ZA3930/2022" "EPI_ISL_15956680" "?" "Sarah Cockerton et al" "Medlab South" "Institute of Environmental Science and Research (ESR)" "https://www.epicov.org/acknowledgement/66/80/EPI_ISL_15956680.json"
27173 "NewZealand/22ZA3931/2022" "EPI_ISL_15956690" "?" "Sarah Cockerton et al" "Medlab South" "Institute of Environmental Science and Research (ESR)" "https://www.epicov.org/acknowledgement/66/90/EPI_ISL_15956690.json"
27174 "NewZealand/22ZA3932/2022" "EPI_ISL_15956689" "?" "Sarah Cockerton et al" "Medlab South" "Institute of Environmental Science and Research (ESR)" "https://www.epicov.org/acknowledgement/66/89/EPI_ISL_15956689.json"
27175 "NewZealand/22ZA3934/2022" "EPI_ISL_15956728" "?" "Sarah Cockerton et al" "Medlab South" "Institute of Environmental Science and Research (ESR)" "https://www.epicov.org/acknowledgement/67/28/EPI_ISL_15956728.json"
27176 "NewZealand/22ZA3935/2022" "EPI_ISL_15955868" "?" "Sarah Cockerton et al" "Canterbury SCL" "Institute of Environmental Science and Research (ESR)" "https://www.epicov.org/acknowledgement/58/68/EPI_ISL_15955868.json"
27177 "NewZealand/22ZA3936/2022" "EPI_ISL_15955867" "?" "Sarah Cockerton et al" "Canterbury SCL" "Institute of Environmental Science and Research (ESR)" "https://www.epicov.org/acknowledgement/58/67/EPI_ISL_15955867.json"
27178 "NewZealand/22ZA3937/2022" "EPI_ISL_15955869" "?" "Sarah Cockerton et al" "Canterbury SCL" "Institute of Environmental Science and Research (ESR)" "https://www.epicov.org/acknowledgement/58/69/EPI_ISL_15955869.json"
27179 "NewZealand/22ZA3940/2022" "EPI_ISL_15956743" "?" "Sarah Cockerton et al" "Medlab South" "Institute of Environmental Science and Research (ESR)" "https://www.epicov.org/acknowledgement/67/43/EPI_ISL_15956743.json"
27180 "NewZealand/22ZA3941/2022" "EPI_ISL_15956744" "?" "Sarah Cockerton et al" "Medlab South" "Institute of Environmental Science and Research (ESR)" "https://www.epicov.org/acknowledgement/67/44/EPI_ISL_15956744.json"
27181 "NewZealand/22ZA3942/2022" "EPI_ISL_15955865" "?" "Sarah Cockerton et al" "Medlab South" "Institute of Environmental Science and Research (ESR)" "https://www.epicov.org/acknowledgement/58/65/EPI_ISL_15955865.json"
27182 "NewZealand/22ZA3943/2022" "EPI_ISL_15955866" "?" "Sarah Cockerton et al" "Medlab South" "Institute of Environmental Science and Research (ESR)" "https://www.epicov.org/acknowledgement/58/66/EPI_ISL_15955866.json"
27183 "NewZealand/22ZA3944/2022" "EPI_ISL_15958110" "?" "Sarah Cockerton et al" "CHL" "Institute of Environmental Science and Research (ESR)" "https://www.epicov.org/acknowledgement/81/10/EPI_ISL_15958110.json"
27184 "NewZealand/22ZA3945/2022" "EPI_ISL_15958111" "?" "Sarah Cockerton et al" "CHL" "Institute of Environmental Science and Research (ESR)" "https://www.epicov.org/acknowledgement/81/11/EPI_ISL_15958111.json"
27185 "NewZealand/22ZA3946/2022" "EPI_ISL_15958108" "?" "Sarah Cockerton et al" "CHL" "Institute of Environmental Science and Research (ESR)" "https://www.epicov.org/acknowledgement/81/08/EPI_ISL_15958108.json"
27186 "NewZealand/22ZA3947/2022" "EPI_ISL_15958107" "?" "Sarah Cockerton et al" "CHL" "Institute of Environmental Science and Research (ESR)" "https://www.epicov.org/acknowledgement/81/07/EPI_ISL_15958107.json"
27187 "NewZealand/22ZA3948/2022" "EPI_ISL_15958358" "?" "Sarah Cockerton et al" "CHL" "Institute of Environmental Science and Research (ESR)" "https://www.epicov.org/acknowledgement/83/58/EPI_ISL_15958358.json"
27188 "NewZealand/22ZA3949/2022" "EPI_ISL_15958359" "?" "Sarah Cockerton et al" "CHL" "Institute of Environmental Science and Research (ESR)" "https://www.epicov.org/acknowledgement/83/59/EPI_ISL_15958359.json"
27189 "NewZealand/22ZA3950/2022" "EPI_ISL_15958360" "?" "Sarah Cockerton et al" "CHL" "Institute of Environmental Science and Research (ESR)" "https://www.epicov.org/acknowledgement/83/60/EPI_ISL_15958360.json"
27190 "NewZealand/22ZA3951/2022" "EPI_ISL_15958361" "?" "Sarah Cockerton et al" "CHL" "Institute of Environmental Science and Research (ESR)" "https://www.epicov.org/acknowledgement/83/61/EPI_ISL_15958361.json"
27191 "NewZealand/22ZA3952/2022" "EPI_ISL_15958363" "?" "Sarah Cockerton et al" "CHL" "Institute of Environmental Science and Research (ESR)" "https://www.epicov.org/acknowledgement/83/63/EPI_ISL_15958363.json"
27192 "NewZealand/22ZA3953/2022" "EPI_ISL_15958368" "?" "Sarah Cockerton et al" "CHL" "Institute of Environmental Science and Research (ESR)" "https://www.epicov.org/acknowledgement/83/68/EPI_ISL_15958368.json"
27193 "NewZealand/22ZA3954/2022" "EPI_ISL_15958369" "?" "Sarah Cockerton et al" "CHL" "Institute of Environmental Science and Research (ESR)" "https://www.epicov.org/acknowledgement/83/69/EPI_ISL_15958369.json"
27194 "NewZealand/22ZA3955/2022" "EPI_ISL_15958366" "?" "Sarah Cockerton et al" "CHL" "Institute of Environmental Science and Research (ESR)" "https://www.epicov.org/acknowledgement/83/66/EPI_ISL_15958366.json"
27195 "NewZealand/22ZA3957/2022" "EPI_ISL_15958870" "?" "Sarah Cockerton et al" "Ashburton" "Institute of Environmental Science and Research (ESR)" "https://www.epicov.org/acknowledgement/88/70/EPI_ISL_15958870.json"
27196 "NewZealand/22ZA3958/2022" "EPI_ISL_15956740" "?" "Sarah Cockerton et al" "Southern Community Labs" "Institute of Environmental Science and Research (ESR)" "https://www.epicov.org/acknowledgement/67/40/EPI_ISL_15956740.json"
27197 "NewZealand/22ZA3959/2022" "EPI_ISL_15956742" "?" "Sarah Cockerton et al" "Southern Community Labs" "Institute of Environmental Science and Research (ESR)" "https://www.epicov.org/acknowledgement/67/42/EPI_ISL_15956742.json"
27198 "NewZealand/22ZA3960/2022" "EPI_ISL_15956741" "?" "Sarah Cockerton et al" "Southern Community Labs" "Institute of Environmental Science and Research (ESR)" "https://www.epicov.org/acknowledgement/67/41/EPI_ISL_15956741.json"
27199 "NewZealand/22ZA3961/2022" "EPI_ISL_15956737" "?" "Sarah Cockerton et al" "Southern Community Labs" "Institute of Environmental Science and Research (ESR)" "https://www.epicov.org/acknowledgement/67/37/EPI_ISL_15956737.json"
27200 "NewZealand/22ZA3962/2022" "EPI_ISL_15956753" "?" "Sarah Cockerton et al" "Southern Community Labs" "Institute of Environmental Science and Research (ESR)" "https://www.epicov.org/acknowledgement/67/53/EPI_ISL_15956753.json"
27201 "NewZealand/22ZA3963/2022" "EPI_ISL_15956754" "?" "Sarah Cockerton et al" "Southern Community Labs" "Institute of Environmental Science and Research (ESR)" "https://www.epicov.org/acknowledgement/67/54/EPI_ISL_15956754.json"
27202 "NewZealand/22ZA3964/2022" "EPI_ISL_15956755" "?" "Sarah Cockerton et al" "Southern Community Labs" "Institute of Environmental Science and Research (ESR)" "https://www.epicov.org/acknowledgement/67/55/EPI_ISL_15956755.json"
27203 "NewZealand/22ZA3965/2022" "EPI_ISL_15956756" "?" "Sarah Cockerton et al" "Southern Community Labs" "Institute of Environmental Science and Research (ESR)" "https://www.epicov.org/acknowledgement/67/56/EPI_ISL_15956756.json"
27204 "NewZealand/22ZA3966/2022" "EPI_ISL_15956751" "?" "Sarah Cockerton et al" "Southern Community Labs" "Institute of Environmental Science and Research (ESR)" "https://www.epicov.org/acknowledgement/67/51/EPI_ISL_15956751.json"
27205 "NewZealand/22ZA3967/2022" "EPI_ISL_15956752" "?" "Sarah Cockerton et al" "Southern Community Labs" "Institute of Environmental Science and Research (ESR)" "https://www.epicov.org/acknowledgement/67/52/EPI_ISL_15956752.json"
27206 "NewZealand/22ZA3968/2022" "EPI_ISL_15956750" "?" "Sarah Cockerton et al" "Southern Community Labs" "Institute of Environmental Science and Research (ESR)" "https://www.epicov.org/acknowledgement/67/50/EPI_ISL_15956750.json"
27207 "NewZealand/22ZA3969/2022" "EPI_ISL_15956763" "?" "Sarah Cockerton et al" "Southern Community Labs" "Institute of Environmental Science and Research (ESR)" "https://www.epicov.org/acknowledgement/67/63/EPI_ISL_15956763.json"
27208 "NewZealand/22ZA3970/2022" "EPI_ISL_15956749" "?" "Sarah Cockerton et al" "Southern Community Labs" "Institute of Environmental Science and Research (ESR)" "https://www.epicov.org/acknowledgement/67/49/EPI_ISL_15956749.json"
27209 "NewZealand/22ZA3972/2022" "EPI_ISL_15956736" "?" "Sarah Cockerton et al" "Southern Community Labs" "Institute of Environmental Science and Research (ESR)" "https://www.epicov.org/acknowledgement/67/36/EPI_ISL_15956736.json"
27210 "NewZealand/22ZA3975/2022" "EPI_ISL_15958370" "?" "Sarah Cockerton et al" "CHL" "Institute of Environmental Science and Research (ESR)" "https://www.epicov.org/acknowledgement/83/70/EPI_ISL_15958370.json"
27211 "NewZealand/22ZA3977/2022" "EPI_ISL_15958364" "?" "Sarah Cockerton et al" "CHL" "Institute of Environmental Science and Research (ESR)" "https://www.epicov.org/acknowledgement/83/64/EPI_ISL_15958364.json"
27212 "NewZealand/22ZA3978/2022" "EPI_ISL_15958365" "?" "Sarah Cockerton et al" "CHL" "Institute of Environmental Science and Research (ESR)" "https://www.epicov.org/acknowledgement/83/65/EPI_ISL_15958365.json"
27213 "NewZealand/22ZA3979/2022" "EPI_ISL_15958362" "?" "Sarah Cockerton et al" "CHL" "Institute of Environmental Science and Research (ESR)" "https://www.epicov.org/acknowledgement/83/62/EPI_ISL_15958362.json"
27214 "NewZealand/22ZA3980/2022" "EPI_ISL_15958367" "?" "Sarah Cockerton et al" "CHL" "Institute of Environmental Science and Research (ESR)" "https://www.epicov.org/acknowledgement/83/67/EPI_ISL_15958367.json"
27215 "NewZealand/22ZA3983/2022" "EPI_ISL_15958371" "?" "Sarah Cockerton et al" "CHL" "Institute of Environmental Science and Research (ESR)" "https://www.epicov.org/acknowledgement/83/71/EPI_ISL_15958371.json"
27216 "NewZealand/22ZA3984/2022" "EPI_ISL_15958379" "?" "Sarah Cockerton et al" "CHL" "Institute of Environmental Science and Research (ESR)" "https://www.epicov.org/acknowledgement/83/79/EPI_ISL_15958379.json"
27217 "NewZealand/22ZA3985/2022" "EPI_ISL_15958378" "?" "Sarah Cockerton et al" "CHL" "Institute of Environmental Science and Research (ESR)" "https://www.epicov.org/acknowledgement/83/78/EPI_ISL_15958378.json"
27218 "NewZealand/22ZA3987/2022" "EPI_ISL_15958372" "?" "Sarah Cockerton et al" "CHL" "Institute of Environmental Science and Research (ESR)" "https://www.epicov.org/acknowledgement/83/72/EPI_ISL_15958372.json"
27219 "NewZealand/22ZA3988/2022" "EPI_ISL_15958380" "?" "Sarah Cockerton et al" "CHL" "Institute of Environmental Science and Research (ESR)" "https://www.epicov.org/acknowledgement/83/80/EPI_ISL_15958380.json"
27220 "NewZealand/22ZA3989/2022" "EPI_ISL_15958373" "?" "Sarah Cockerton et al" "CHL" "Institute of Environmental Science and Research (ESR)" "https://www.epicov.org/acknowledgement/83/73/EPI_ISL_15958373.json"
27221 "NewZealand/22ZA3990/2022" "EPI_ISL_15958374" "?" "Sarah Cockerton et al" "CHL" "Institute of Environmental Science and Research (ESR)" "https://www.epicov.org/acknowledgement/83/74/EPI_ISL_15958374.json"
27222 "NewZealand/22ZA3991/2022" "EPI_ISL_15958377" "?" "Sarah Cockerton et al" "CHL" "Institute of Environmental Science and Research (ESR)" "https://www.epicov.org/acknowledgement/83/77/EPI_ISL_15958377.json"
27223 "NewZealand/22ZA3992/2022" "EPI_ISL_15958376" "?" "Sarah Cockerton et al" "CHL" "Institute of Environmental Science and Research (ESR)" "https://www.epicov.org/acknowledgement/83/76/EPI_ISL_15958376.json"
27224 "NewZealand/22ZA3993/2022" "EPI_ISL_15958375" "?" "Sarah Cockerton et al" "CHL" "Institute of Environmental Science and Research (ESR)" "https://www.epicov.org/acknowledgement/83/75/EPI_ISL_15958375.json"
27225 "NewZealand/22ZA3995/2022" "EPI_ISL_15958382" "?" "Sarah Cockerton et al" "CHL" "Institute of Environmental Science and Research (ESR)" "https://www.epicov.org/acknowledgement/83/82/EPI_ISL_15958382.json"
27226 "NewZealand/22ZA3996/2022" "EPI_ISL_15956766" "?" "Sarah Cockerton et al" "Southern Community Labs" "Institute of Environmental Science and Research (ESR)" "https://www.epicov.org/acknowledgement/67/66/EPI_ISL_15956766.json"
27227 "NewZealand/22ZA3997/2022" "EPI_ISL_15956771" "?" "Sarah Cockerton et al" "Southern Community Labs" "Institute of Environmental Science and Research (ESR)" "https://www.epicov.org/acknowledgement/67/71/EPI_ISL_15956771.json"
27228 "NewZealand/22ZA3998/2022" "EPI_ISL_15956772" "?" "Sarah Cockerton et al" "Southern Community Labs" "Institute of Environmental Science and Research (ESR)" "https://www.epicov.org/acknowledgement/67/72/EPI_ISL_15956772.json"
27229 "NewZealand/22ZA3999/2022" "EPI_ISL_15956769" "?" "Sarah Cockerton et al" "Southern Community Labs" "Institute of Environmental Science and Research (ESR)" "https://www.epicov.org/acknowledgement/67/69/EPI_ISL_15956769.json"
27230 "NewZealand/22ZA4000/2022" "EPI_ISL_15956770" "?" "Sarah Cockerton et al" "Southern Community Labs" "Institute of Environmental Science and Research (ESR)" "https://www.epicov.org/acknowledgement/67/70/EPI_ISL_15956770.json"
27231 "NewZealand/22ZA4002/2022" "EPI_ISL_15956767" "?" "Sarah Cockerton et al" "Southern Community Labs" "Institute of Environmental Science and Research (ESR)" "https://www.epicov.org/acknowledgement/67/67/EPI_ISL_15956767.json"
27232 "NewZealand/22ZA4004/2022" "EPI_ISL_15956768" "?" "Sarah Cockerton et al" "Southern Community Labs" "Institute of Environmental Science and Research (ESR)" "https://www.epicov.org/acknowledgement/67/68/EPI_ISL_15956768.json"
27233 "NewZealand/22ZA4005/2022" "EPI_ISL_15956776" "?" "Sarah Cockerton et al" "Southern Community Labs" "Institute of Environmental Science and Research (ESR)" "https://www.epicov.org/acknowledgement/67/76/EPI_ISL_15956776.json"
27234 "NewZealand/22ZA4006/2022" "EPI_ISL_15956775" "?" "Sarah Cockerton et al" "Southern Community Labs" "Institute of Environmental Science and Research (ESR)" "https://www.epicov.org/acknowledgement/67/75/EPI_ISL_15956775.json"
27235 "NewZealand/22ZA4007/2022" "EPI_ISL_15956761" "?" "Sarah Cockerton et al" "Southern Community Labs" "Institute of Environmental Science and Research (ESR)" "https://www.epicov.org/acknowledgement/67/61/EPI_ISL_15956761.json"
27236 "NewZealand/22ZA4009/2022" "EPI_ISL_15956760" "?" "Sarah Cockerton et al" "Southern Community Labs" "Institute of Environmental Science and Research (ESR)" "https://www.epicov.org/acknowledgement/67/60/EPI_ISL_15956760.json"
27237 "NewZealand/22ZA4010/2022" "EPI_ISL_15956777" "?" "Sarah Cockerton et al" "Southern Community Labs" "Institute of Environmental Science and Research (ESR)" "https://www.epicov.org/acknowledgement/67/77/EPI_ISL_15956777.json"
27238 "NewZealand/22ZA4011/2022" "EPI_ISL_15956778" "?" "Sarah Cockerton et al" "Southern Community Labs" "Institute of Environmental Science and Research (ESR)" "https://www.epicov.org/acknowledgement/67/78/EPI_ISL_15956778.json"
27239 "NewZealand/22ZA4012/2022" "EPI_ISL_15956779" "?" "Sarah Cockerton et al" "Southern Community Labs" "Institute of Environmental Science and Research (ESR)" "https://www.epicov.org/acknowledgement/67/79/EPI_ISL_15956779.json"
27240 "NewZealand/22ZA4013/2022" "EPI_ISL_15956782" "?" "Sarah Cockerton et al" "Southern Community Labs" "Institute of Environmental Science and Research (ESR)" "https://www.epicov.org/acknowledgement/67/82/EPI_ISL_15956782.json"
27241 "NewZealand/22ZA4016/2022" "EPI_ISL_15956762" "?" "Sarah Cockerton et al" "Southern Community Labs" "Institute of Environmental Science and Research (ESR)" "https://www.epicov.org/acknowledgement/67/62/EPI_ISL_15956762.json"
27242 "NewZealand/22ZA4017/2022" "EPI_ISL_15956764" "?" "Sarah Cockerton et al" "Medlab South" "Institute of Environmental Science and Research (ESR)" "https://www.epicov.org/acknowledgement/67/64/EPI_ISL_15956764.json"
27243 "NewZealand/22ZA4018/2022" "EPI_ISL_15956765" "?" "Sarah Cockerton et al" "Medlab South" "Institute of Environmental Science and Research (ESR)" "https://www.epicov.org/acknowledgement/67/65/EPI_ISL_15956765.json"
27244 "NewZealand/22ZA4021/2022" "EPI_ISL_15955870" "?" "Sarah Cockerton et al" "Canterbury SCL" "Institute of Environmental Science and Research (ESR)" "https://www.epicov.org/acknowledgement/58/70/EPI_ISL_15955870.json"
27245 "NewZealand/22ZA4024/2022" "EPI_ISL_15955871" "?" "Sarah Cockerton et al" "Canterbury SCL" "Institute of Environmental Science and Research (ESR)" "https://www.epicov.org/acknowledgement/58/71/EPI_ISL_15955871.json"
27246 "NewZealand/22ZA4026/2022" "EPI_ISL_15955872" "?" "Sarah Cockerton et al" "Canterbury SCL" "Institute of Environmental Science and Research (ESR)" "https://www.epicov.org/acknowledgement/58/72/EPI_ISL_15955872.json"
27247 "NewZealand/22ZA4029/2022" "EPI_ISL_15958381" "?" "Sarah Cockerton et al" "CHL" "Institute of Environmental Science and Research (ESR)" "https://www.epicov.org/acknowledgement/83/81/EPI_ISL_15958381.json"
27248 "NewZealand/22ZA4031/2022" "EPI_ISL_15958383" "?" "Sarah Cockerton et al" "CHL" "Institute of Environmental Science and Research (ESR)" "https://www.epicov.org/acknowledgement/83/83/EPI_ISL_15958383.json"
27249 "NewZealand/22ZA4032/2022" "EPI_ISL_15958384" "?" "Sarah Cockerton et al" "CHL" "Institute of Environmental Science and Research (ESR)" "https://www.epicov.org/acknowledgement/83/84/EPI_ISL_15958384.json"
27250 "NewZealand/22ZA4035/2022" "EPI_ISL_15958387" "?" "Sarah Cockerton et al" "CHL" "Institute of Environmental Science and Research (ESR)" "https://www.epicov.org/acknowledgement/83/87/EPI_ISL_15958387.json"
27251 "NewZealand/22ZA4038/2022" "EPI_ISL_15958385" "?" "Sarah Cockerton et al" "CHL" "Institute of Environmental Science and Research (ESR)" "https://www.epicov.org/acknowledgement/83/85/EPI_ISL_15958385.json"
27252 "NewZealand/22ZA4039/2022" "EPI_ISL_15958386" "?" "Sarah Cockerton et al" "CHL" "Institute of Environmental Science and Research (ESR)" "https://www.epicov.org/acknowledgement/83/86/EPI_ISL_15958386.json"
27253 "NewZealand/22ZA4043/2022" "EPI_ISL_15958390" "?" "Sarah Cockerton et al" "CHL" "Institute of Environmental Science and Research (ESR)" "https://www.epicov.org/acknowledgement/83/90/EPI_ISL_15958390.json"
27254 "NewZealand/22ZA4044/2022" "EPI_ISL_15958388" "?" "Sarah Cockerton et al" "CHL" "Institute of Environmental Science and Research (ESR)" "https://www.epicov.org/acknowledgement/83/88/EPI_ISL_15958388.json"
27255 "NewZealand/22ZA4045/2022" "EPI_ISL_15958389" "?" "Sarah Cockerton et al" "CHL" "Institute of Environmental Science and Research (ESR)" "https://www.epicov.org/acknowledgement/83/89/EPI_ISL_15958389.json"
27256 "NewZealand/22ZA4046/2022" "EPI_ISL_15958112" "?" "Sarah Cockerton et al" "CHL" "Institute of Environmental Science and Research (ESR)" "https://www.epicov.org/acknowledgement/81/12/EPI_ISL_15958112.json"
27257 "NewZealand/22ZA4047/2022" "EPI_ISL_15958119" "?" "Sarah Cockerton et al" "CHL" "Institute of Environmental Science and Research (ESR)" "https://www.epicov.org/acknowledgement/81/19/EPI_ISL_15958119.json"
27258 "NewZealand/22ZA4048/2022" "EPI_ISL_15958120" "?" "Sarah Cockerton et al" "CHL" "Institute of Environmental Science and Research (ESR)" "https://www.epicov.org/acknowledgement/81/20/EPI_ISL_15958120.json"
27259 "NewZealand/22ZA4049/2022" "EPI_ISL_15958118" "?" "Sarah Cockerton et al" "CHL" "Institute of Environmental Science and Research (ESR)" "https://www.epicov.org/acknowledgement/81/18/EPI_ISL_15958118.json"
27260 "NewZealand/22ZA4050/2022" "EPI_ISL_15958391" "?" "Sarah Cockerton et al" "CHL" "Institute of Environmental Science and Research (ESR)" "https://www.epicov.org/acknowledgement/83/91/EPI_ISL_15958391.json"
27261 "NewZealand/22ZA4052/2022" "EPI_ISL_15958392" "?" "Sarah Cockerton et al" "CHL" "Institute of Environmental Science and Research (ESR)" "https://www.epicov.org/acknowledgement/83/92/EPI_ISL_15958392.json"
27262 "NewZealand/22ZA4054/2022" "EPI_ISL_15956783" "?" "Sarah Cockerton et al" "Southern Community Labs" "Institute of Environmental Science and Research (ESR)" "https://www.epicov.org/acknowledgement/67/83/EPI_ISL_15956783.json"
27263 "NewZealand/22ZA4060/2022" "EPI_ISL_15956795" "?" "Sarah Cockerton et al" "Southern Community Labs" "Institute of Environmental Science and Research (ESR)" "https://www.epicov.org/acknowledgement/67/95/EPI_ISL_15956795.json"
27264 "NewZealand/22ZA4061/2022" "EPI_ISL_15956797" "?" "Sarah Cockerton et al" "Southern Community Labs" "Institute of Environmental Science and Research (ESR)" "https://www.epicov.org/acknowledgement/67/97/EPI_ISL_15956797.json"
27265 "NewZealand/22ZA4064/2022" "EPI_ISL_15956790" "?" "Sarah Cockerton et al" "Southern Community Labs" "Institute of Environmental Science and Research (ESR)" "https://www.epicov.org/acknowledgement/67/90/EPI_ISL_15956790.json"
27266 "NewZealand/22ZA4065/2022" "EPI_ISL_15956789" "?" "Sarah Cockerton et al" "Southern Community Labs" "Institute of Environmental Science and Research (ESR)" "https://www.epicov.org/acknowledgement/67/89/EPI_ISL_15956789.json"
27267 "NewZealand/22ZA4066/2022" "EPI_ISL_15956791" "?" "Sarah Cockerton et al" "Southern Community Labs" "Institute of Environmental Science and Research (ESR)" "https://www.epicov.org/acknowledgement/67/91/EPI_ISL_15956791.json"
27268 "NewZealand/22ZA4067/2022" "EPI_ISL_15956793" "?" "Sarah Cockerton et al" "Southern Community Labs" "Institute of Environmental Science and Research (ESR)" "https://www.epicov.org/acknowledgement/67/93/EPI_ISL_15956793.json"
27269 "NewZealand/22ZA4068/2022" "EPI_ISL_15956796" "?" "Sarah Cockerton et al" "Southern Community Labs" "Institute of Environmental Science and Research (ESR)" "https://www.epicov.org/acknowledgement/67/96/EPI_ISL_15956796.json"
27270 "NewZealand/22ZA4069/2022" "EPI_ISL_15956801" "?" "Sarah Cockerton et al" "Southern Community Labs" "Institute of Environmental Science and Research (ESR)" "https://www.epicov.org/acknowledgement/68/01/EPI_ISL_15956801.json"
27271 "NewZealand/22ZA4070/2022" "EPI_ISL_15956812" "?" "Sarah Cockerton et al" "Southern Community Labs" "Institute of Environmental Science and Research (ESR)" "https://www.epicov.org/acknowledgement/68/12/EPI_ISL_15956812.json"
27272 "NewZealand/22ZA4071/2022" "EPI_ISL_15956815" "?" "Sarah Cockerton et al" "Southern Community Labs" "Institute of Environmental Science and Research (ESR)" "https://www.epicov.org/acknowledgement/68/15/EPI_ISL_15956815.json"
27273 "NewZealand/22ZA4072/2022" "EPI_ISL_15956804" "?" "Sarah Cockerton et al" "Southern Community Labs" "Institute of Environmental Science and Research (ESR)" "https://www.epicov.org/acknowledgement/68/04/EPI_ISL_15956804.json"
27274 "NewZealand/22ZA4073/2022" "EPI_ISL_15956805" "?" "Sarah Cockerton et al" "Southern Community Labs" "Institute of Environmental Science and Research (ESR)" "https://www.epicov.org/acknowledgement/68/05/EPI_ISL_15956805.json"
27275 "NewZealand/22ZA4074/2022" "EPI_ISL_15956807" "?" "Sarah Cockerton et al" "Southern Community Labs" "Institute of Environmental Science and Research (ESR)" "https://www.epicov.org/acknowledgement/68/07/EPI_ISL_15956807.json"
27276 "NewZealand/22ZA4075/2022" "EPI_ISL_15956816" "?" "Sarah Cockerton et al" "Southern Community Labs" "Institute of Environmental Science and Research (ESR)" "https://www.epicov.org/acknowledgement/68/16/EPI_ISL_15956816.json"
27277 "NewZealand/22ZA4076/2022" "EPI_ISL_15956808" "?" "Sarah Cockerton et al" "Southern Community Labs" "Institute of Environmental Science and Research (ESR)" "https://www.epicov.org/acknowledgement/68/08/EPI_ISL_15956808.json"
27278 "NewZealand/22ZA4079/2022" "EPI_ISL_15956813" "?" "Sarah Cockerton et al" "Southern Community Labs" "Institute of Environmental Science and Research (ESR)" "https://www.epicov.org/acknowledgement/68/13/EPI_ISL_15956813.json"
27279 "NewZealand/22ZA4080/2022" "EPI_ISL_15956809" "?" "Sarah Cockerton et al" "Southern Community Labs" "Institute of Environmental Science and Research (ESR)" "https://www.epicov.org/acknowledgement/68/09/EPI_ISL_15956809.json"
27280 "NewZealand/22ZA4081/2022" "EPI_ISL_15956803" "?" "Sarah Cockerton et al" "Southern Community Labs" "Institute of Environmental Science and Research (ESR)" "https://www.epicov.org/acknowledgement/68/03/EPI_ISL_15956803.json"
27281 "NewZealand/22ZA4082/2022" "EPI_ISL_15956806" "?" "Sarah Cockerton et al" "Southern Community Labs" "Institute of Environmental Science and Research (ESR)" "https://www.epicov.org/acknowledgement/68/06/EPI_ISL_15956806.json"
27282 "NewZealand/22ZA4083/2022" "EPI_ISL_15956819" "?" "Sarah Cockerton et al" "Southern Community Labs" "Institute of Environmental Science and Research (ESR)" "https://www.epicov.org/acknowledgement/68/19/EPI_ISL_15956819.json"
27283 "NewZealand/22ZA4087/2022" "EPI_ISL_15956818" "?" "Sarah Cockerton et al" "Southern Community Labs" "Institute of Environmental Science and Research (ESR)" "https://www.epicov.org/acknowledgement/68/18/EPI_ISL_15956818.json"
27284 "NewZealand/22ZA4095/2022" "EPI_ISL_15958393" "?" "Sarah Cockerton et al" "CHL" "Institute of Environmental Science and Research (ESR)" "https://www.epicov.org/acknowledgement/83/93/EPI_ISL_15958393.json"
27285 "NewZealand/22ZA4096/2022" "EPI_ISL_15958394" "?" "Sarah Cockerton et al" "CHL" "Institute of Environmental Science and Research (ESR)" "https://www.epicov.org/acknowledgement/83/94/EPI_ISL_15958394.json"
27286 "NewZealand/22ZA4097/2022" "EPI_ISL_15958395" "?" "Sarah Cockerton et al" "CHL" "Institute of Environmental Science and Research (ESR)" "https://www.epicov.org/acknowledgement/83/95/EPI_ISL_15958395.json"
27287 "NewZealand/22ZA4098/2022" "EPI_ISL_15958398" "?" "Sarah Cockerton et al" "CHL" "Institute of Environmental Science and Research (ESR)" "https://www.epicov.org/acknowledgement/83/98/EPI_ISL_15958398.json"
27288 "NewZealand/22ZA4099/2022" "EPI_ISL_15958396" "?" "Sarah Cockerton et al" "CHL" "Institute of Environmental Science and Research (ESR)" "https://www.epicov.org/acknowledgement/83/96/EPI_ISL_15958396.json"
27289 "NewZealand/22ZA4100/2022" "EPI_ISL_15958397" "?" "Sarah Cockerton et al" "CHL" "Institute of Environmental Science and Research (ESR)" "https://www.epicov.org/acknowledgement/83/97/EPI_ISL_15958397.json"
27290 "NewZealand/22ZA4101/2022" "EPI_ISL_15958121" "?" "Sarah Cockerton et al" "CHL" "Institute of Environmental Science and Research (ESR)" "https://www.epicov.org/acknowledgement/81/21/EPI_ISL_15958121.json"
27291 "NewZealand/22ZA4102/2022" "EPI_ISL_15958131" "?" "Sarah Cockerton et al" "CHL" "Institute of Environmental Science and Research (ESR)" "https://www.epicov.org/acknowledgement/81/31/EPI_ISL_15958131.json"
27292 "NewZealand/22ZA4103/2022" "EPI_ISL_15958130" "?" "Sarah Cockerton et al" "CHL" "Institute of Environmental Science and Research (ESR)" "https://www.epicov.org/acknowledgement/81/30/EPI_ISL_15958130.json"
27293 "NewZealand/22ZA4105/2022" "EPI_ISL_15958122" "?" "Sarah Cockerton et al" "CHL" "Institute of Environmental Science and Research (ESR)" "https://www.epicov.org/acknowledgement/81/22/EPI_ISL_15958122.json"
27294 "NewZealand/22ZA4106/2022" "EPI_ISL_15958123" "?" "Sarah Cockerton et al" "CHL" "Institute of Environmental Science and Research (ESR)" "https://www.epicov.org/acknowledgement/81/23/EPI_ISL_15958123.json"
27295 "NewZealand/22ZA4107/2022" "EPI_ISL_15958399" "?" "Sarah Cockerton et al" "CHL" "Institute of Environmental Science and Research (ESR)" "https://www.epicov.org/acknowledgement/83/99/EPI_ISL_15958399.json"
27296 "NewZealand/22ZA4108/2022" "EPI_ISL_15956822" "?" "Sarah Cockerton et al" "Southern Community Labs" "Institute of Environmental Science and Research (ESR)" "https://www.epicov.org/acknowledgement/68/22/EPI_ISL_15956822.json"
27297 "NewZealand/22ZA4109/2022" "EPI_ISL_15956821" "?" "Sarah Cockerton et al" "Southern Community Labs" "Institute of Environmental Science and Research (ESR)" "https://www.epicov.org/acknowledgement/68/21/EPI_ISL_15956821.json"
27298 "NewZealand/22ZA4110/2022" "EPI_ISL_15956826" "?" "Sarah Cockerton et al" "Southern Community Labs" "Institute of Environmental Science and Research (ESR)" "https://www.epicov.org/acknowledgement/68/26/EPI_ISL_15956826.json"
27299 "NewZealand/22ZA4111/2022" "EPI_ISL_15956831" "?" "Sarah Cockerton et al" "Southern Community Labs" "Institute of Environmental Science and Research (ESR)" "https://www.epicov.org/acknowledgement/68/31/EPI_ISL_15956831.json"
27300 "NewZealand/22ZA4112/2022" "EPI_ISL_15956823" "?" "Sarah Cockerton et al" "Southern Community Labs" "Institute of Environmental Science and Research (ESR)" "https://www.epicov.org/acknowledgement/68/23/EPI_ISL_15956823.json"
27301 "NewZealand/22ZA4114/2022" "EPI_ISL_15956830" "?" "Sarah Cockerton et al" "Southern Community Labs" "Institute of Environmental Science and Research (ESR)" "https://www.epicov.org/acknowledgement/68/30/EPI_ISL_15956830.json"
27302 "NewZealand/22ZA4116/2022" "EPI_ISL_15956827" "?" "Sarah Cockerton et al" "Southern Community Labs" "Institute of Environmental Science and Research (ESR)" "https://www.epicov.org/acknowledgement/68/27/EPI_ISL_15956827.json"
27303 "NewZealand/22ZA4117/2022" "EPI_ISL_15956841" "?" "Sarah Cockerton et al" "Southern Community Labs" "Institute of Environmental Science and Research (ESR)" "https://www.epicov.org/acknowledgement/68/41/EPI_ISL_15956841.json"
27304 "NewZealand/22ZA4118/2022" "EPI_ISL_15956835" "?" "Sarah Cockerton et al" "Southern Community Labs" "Institute of Environmental Science and Research (ESR)" "https://www.epicov.org/acknowledgement/68/35/EPI_ISL_15956835.json"
27305 "NewZealand/22ZA4119/2022" "EPI_ISL_15956836" "?" "Sarah Cockerton et al" "Southern Community Labs" "Institute of Environmental Science and Research (ESR)" "https://www.epicov.org/acknowledgement/68/36/EPI_ISL_15956836.json"
27306 "NewZealand/22ZA4121/2022" "EPI_ISL_15956834" "?" "Sarah Cockerton et al" "Southern Community Labs" "Institute of Environmental Science and Research (ESR)" "https://www.epicov.org/acknowledgement/68/34/EPI_ISL_15956834.json"
27307 "NewZealand/22ZA4122/2022" "EPI_ISL_15956847" "?" "Sarah Cockerton et al" "Southern Community Labs" "Institute of Environmental Science and Research (ESR)" "https://www.epicov.org/acknowledgement/68/47/EPI_ISL_15956847.json"
27308 "NewZealand/22ZA4123/2022" "EPI_ISL_15956840" "?" "Sarah Cockerton et al" "Southern Community Labs" "Institute of Environmental Science and Research (ESR)" "https://www.epicov.org/acknowledgement/68/40/EPI_ISL_15956840.json"
27309 "NewZealand/22ZA4124/2022" "EPI_ISL_15956845" "?" "Sarah Cockerton et al" "Southern Community Labs" "Institute of Environmental Science and Research (ESR)" "https://www.epicov.org/acknowledgement/68/45/EPI_ISL_15956845.json"
27310 "NewZealand/22ZA4125/2022" "EPI_ISL_15956848" "?" "Sarah Cockerton et al" "Southern Community Labs" "Institute of Environmental Science and Research (ESR)" "https://www.epicov.org/acknowledgement/68/48/EPI_ISL_15956848.json"
27311 "NewZealand/22ZA4126/2022" "EPI_ISL_15956850" "?" "Sarah Cockerton et al" "Southern Community Labs" "Institute of Environmental Science and Research (ESR)" "https://www.epicov.org/acknowledgement/68/50/EPI_ISL_15956850.json"
27312 "NewZealand/22ZA4127/2022" "EPI_ISL_15956849" "?" "Sarah Cockerton et al" "Southern Community Labs" "Institute of Environmental Science and Research (ESR)" "https://www.epicov.org/acknowledgement/68/49/EPI_ISL_15956849.json"
27313 "NewZealand/22ZA4128/2022" "EPI_ISL_15956853" "?" "Sarah Cockerton et al" "Southern Community Labs" "Institute of Environmental Science and Research (ESR)" "https://www.epicov.org/acknowledgement/68/53/EPI_ISL_15956853.json"
27314 "NewZealand/22ZA4129/2022" "EPI_ISL_15956856" "?" "Sarah Cockerton et al" "Southern Community Labs" "Institute of Environmental Science and Research (ESR)" "https://www.epicov.org/acknowledgement/68/56/EPI_ISL_15956856.json"
27315 "NewZealand/22ZA4130/2022" "EPI_ISL_15956854" "?" "Sarah Cockerton et al" "Southern Community Labs" "Institute of Environmental Science and Research (ESR)" "https://www.epicov.org/acknowledgement/68/54/EPI_ISL_15956854.json"
27316 "NewZealand/22ZA4132/2022" "EPI_ISL_15956843" "?" "Sarah Cockerton et al" "Medlab South" "Institute of Environmental Science and Research (ESR)" "https://www.epicov.org/acknowledgement/68/43/EPI_ISL_15956843.json"
27317 "NewZealand/22ZA4133/2022" "EPI_ISL_15956824" "?" "Sarah Cockerton et al" "Medlab South" "Institute of Environmental Science and Research (ESR)" "https://www.epicov.org/acknowledgement/68/24/EPI_ISL_15956824.json"
27318 "NewZealand/22ZA4134/2022" "EPI_ISL_15956855" "?" "Sarah Cockerton et al" "Medlab South" "Institute of Environmental Science and Research (ESR)" "https://www.epicov.org/acknowledgement/68/55/EPI_ISL_15956855.json"
27319 "NewZealand/22ZA4135/2022" "EPI_ISL_15958400" "?" "Sarah Cockerton et al" "CHL" "Institute of Environmental Science and Research (ESR)" "https://www.epicov.org/acknowledgement/84/00/EPI_ISL_15958400.json"
27320 "NewZealand/22ZA4137/2022" "EPI_ISL_15958127" "?" "Sarah Cockerton et al" "CHL" "Institute of Environmental Science and Research (ESR)" "https://www.epicov.org/acknowledgement/81/27/EPI_ISL_15958127.json"
27321 "NewZealand/22ZA4138/2022" "EPI_ISL_15958129" "?" "Sarah Cockerton et al" "CHL" "Institute of Environmental Science and Research (ESR)" "https://www.epicov.org/acknowledgement/81/29/EPI_ISL_15958129.json"
27322 "NewZealand/22ZA4139/2022" "EPI_ISL_15958128" "?" "Sarah Cockerton et al" "CHL" "Institute of Environmental Science and Research (ESR)" "https://www.epicov.org/acknowledgement/81/28/EPI_ISL_15958128.json"
27323 "NewZealand/22ZA4140/2022" "EPI_ISL_15958401" "?" "Sarah Cockerton et al" "CHL" "Institute of Environmental Science and Research (ESR)" "https://www.epicov.org/acknowledgement/84/01/EPI_ISL_15958401.json"
27324 "NewZealand/22ZA4141/2022" "EPI_ISL_15958402" "?" "Sarah Cockerton et al" "CHL" "Institute of Environmental Science and Research (ESR)" "https://www.epicov.org/acknowledgement/84/02/EPI_ISL_15958402.json"
27325 "NewZealand/22ZA4142/2022" "EPI_ISL_15958403" "?" "Sarah Cockerton et al" "CHL" "Institute of Environmental Science and Research (ESR)" "https://www.epicov.org/acknowledgement/84/03/EPI_ISL_15958403.json"
27326 "NewZealand/22ZA4143/2022" "EPI_ISL_15958404" "?" "Sarah Cockerton et al" "CHL" "Institute of Environmental Science and Research (ESR)" "https://www.epicov.org/acknowledgement/84/04/EPI_ISL_15958404.json"
27327 "NewZealand/22ZA4145/2022" "EPI_ISL_15958405" "?" "Sarah Cockerton et al" "CHL" "Institute of Environmental Science and Research (ESR)" "https://www.epicov.org/acknowledgement/84/05/EPI_ISL_15958405.json"
27328 "NewZealand/22ZA4146/2022" "EPI_ISL_15958406" "?" "Sarah Cockerton et al" "CHL" "Institute of Environmental Science and Research (ESR)" "https://www.epicov.org/acknowledgement/84/06/EPI_ISL_15958406.json"
27329 "NewZealand/22ZA4147/2022" "EPI_ISL_15958407" "?" "Sarah Cockerton et al" "CHL" "Institute of Environmental Science and Research (ESR)" "https://www.epicov.org/acknowledgement/84/07/EPI_ISL_15958407.json"
27330 "NewZealand/22ZA4148/2022" "EPI_ISL_15958871" "?" "Sarah Cockerton et al" "Ashburton" "Institute of Environmental Science and Research (ESR)" "https://www.epicov.org/acknowledgement/88/71/EPI_ISL_15958871.json"
27331 "NewZealand/22ZA4149/2022" "EPI_ISL_15956858" "?" "Sarah Cockerton et al" "Southern Community Labs" "Institute of Environmental Science and Research (ESR)" "https://www.epicov.org/acknowledgement/68/58/EPI_ISL_15956858.json"
27332 "NewZealand/22ZA4150/2022" "EPI_ISL_15956859" "?" "Sarah Cockerton et al" "Southern Community Labs" "Institute of Environmental Science and Research (ESR)" "https://www.epicov.org/acknowledgement/68/59/EPI_ISL_15956859.json"
27333 "NewZealand/22ZA4151/2022" "EPI_ISL_15956860" "?" "Sarah Cockerton et al" "Southern Community Labs" "Institute of Environmental Science and Research (ESR)" "https://www.epicov.org/acknowledgement/68/60/EPI_ISL_15956860.json"
27334 "NewZealand/22ZA4152/2022" "EPI_ISL_15956865" "?" "Sarah Cockerton et al" "Southern Community Labs" "Institute of Environmental Science and Research (ESR)" "https://www.epicov.org/acknowledgement/68/65/EPI_ISL_15956865.json"
27335 "NewZealand/22ZA4153/2022" "EPI_ISL_15956864" "?" "Sarah Cockerton et al" "Southern Community Labs" "Institute of Environmental Science and Research (ESR)" "https://www.epicov.org/acknowledgement/68/64/EPI_ISL_15956864.json"
27336 "NewZealand/22ZA4154/2022" "EPI_ISL_15956861" "?" "Sarah Cockerton et al" "Southern Community Labs" "Institute of Environmental Science and Research (ESR)" "https://www.epicov.org/acknowledgement/68/61/EPI_ISL_15956861.json"
27337 "NewZealand/22ZA4155/2022" "EPI_ISL_15956862" "?" "Sarah Cockerton et al" "Southern Community Labs" "Institute of Environmental Science and Research (ESR)" "https://www.epicov.org/acknowledgement/68/62/EPI_ISL_15956862.json"
27338 "NewZealand/22ZA4156/2022" "EPI_ISL_15956869" "?" "Sarah Cockerton et al" "Southern Community Labs" "Institute of Environmental Science and Research (ESR)" "https://www.epicov.org/acknowledgement/68/69/EPI_ISL_15956869.json"
27339 "NewZealand/22ZA4157/2022" "EPI_ISL_15956872" "?" "Sarah Cockerton et al" "Southern Community Labs" "Institute of Environmental Science and Research (ESR)" "https://www.epicov.org/acknowledgement/68/72/EPI_ISL_15956872.json"
27340 "NewZealand/22ZA4158/2022" "EPI_ISL_15956870" "?" "Sarah Cockerton et al" "Southern Community Labs" "Institute of Environmental Science and Research (ESR)" "https://www.epicov.org/acknowledgement/68/70/EPI_ISL_15956870.json"
27341 "NewZealand/22ZA4159/2022" "EPI_ISL_15956868" "?" "Sarah Cockerton et al" "Southern Community Labs" "Institute of Environmental Science and Research (ESR)" "https://www.epicov.org/acknowledgement/68/68/EPI_ISL_15956868.json"
27342 "NewZealand/22ZA4161/2022" "EPI_ISL_15956867" "?" "Sarah Cockerton et al" "Southern Community Labs" "Institute of Environmental Science and Research (ESR)" "https://www.epicov.org/acknowledgement/68/67/EPI_ISL_15956867.json"
27343 "NewZealand/22ZA4162/2022" "EPI_ISL_15956875" "?" "Sarah Cockerton et al" "Southern Community Labs" "Institute of Environmental Science and Research (ESR)" "https://www.epicov.org/acknowledgement/68/75/EPI_ISL_15956875.json"
27344 "NewZealand/22ZA4163/2022" "EPI_ISL_15956879" "?" "Sarah Cockerton et al" "Southern Community Labs" "Institute of Environmental Science and Research (ESR)" "https://www.epicov.org/acknowledgement/68/79/EPI_ISL_15956879.json"
27345 "NewZealand/22ZA4165/2022" "EPI_ISL_15956878" "?" "Sarah Cockerton et al" "Southern Community Labs" "Institute of Environmental Science and Research (ESR)" "https://www.epicov.org/acknowledgement/68/78/EPI_ISL_15956878.json"
27346 "NewZealand/22ZA4166/2022" "EPI_ISL_15956873" "?" "Sarah Cockerton et al" "Southern Community Labs" "Institute of Environmental Science and Research (ESR)" "https://www.epicov.org/acknowledgement/68/73/EPI_ISL_15956873.json"
27347 "NewZealand/22ZA4167/2022" "EPI_ISL_15956788" "?" "Sarah Cockerton et al" "Medlab South" "Institute of Environmental Science and Research (ESR)" "https://www.epicov.org/acknowledgement/67/88/EPI_ISL_15956788.json"
27348 "NewZealand/22ZA4168/2022" "EPI_ISL_15955873" "?" "Sarah Cockerton et al" "Medlab South" "Institute of Environmental Science and Research (ESR)" "https://www.epicov.org/acknowledgement/58/73/EPI_ISL_15955873.json"
27349 "NewZealand/22ZA4169/2022" "EPI_ISL_15955881" "?" "Sarah Cockerton et al" "Canterbury SCL" "Institute of Environmental Science and Research (ESR)" "https://www.epicov.org/acknowledgement/58/81/EPI_ISL_15955881.json"
27350 "NewZealand/22ZA4170/2022" "EPI_ISL_15955880" "?" "Sarah Cockerton et al" "Canterbury SCL" "Institute of Environmental Science and Research (ESR)" "https://www.epicov.org/acknowledgement/58/80/EPI_ISL_15955880.json"
27351 "NewZealand/22ZA4171/2022" "EPI_ISL_15955879" "?" "Sarah Cockerton et al" "Canterbury SCL" "Institute of Environmental Science and Research (ESR)" "https://www.epicov.org/acknowledgement/58/79/EPI_ISL_15955879.json"
27352 "NewZealand/22ZA4172/2022" "EPI_ISL_15956886" "?" "Sarah Cockerton et al" "Southern Community Labs" "Institute of Environmental Science and Research (ESR)" "https://www.epicov.org/acknowledgement/68/86/EPI_ISL_15956886.json"
27353 "NewZealand/22ZA4173/2022" "EPI_ISL_15956880" "?" "Sarah Cockerton et al" "Southern Community Labs" "Institute of Environmental Science and Research (ESR)" "https://www.epicov.org/acknowledgement/68/80/EPI_ISL_15956880.json"
27354 "NewZealand/22ZA4174/2022" "EPI_ISL_15956887" "?" "Sarah Cockerton et al" "Southern Community Labs" "Institute of Environmental Science and Research (ESR)" "https://www.epicov.org/acknowledgement/68/87/EPI_ISL_15956887.json"
27355 "NewZealand/22ZA4176/2022" "EPI_ISL_15956891" "?" "Sarah Cockerton et al" "Southern Community Labs" "Institute of Environmental Science and Research (ESR)" "https://www.epicov.org/acknowledgement/68/91/EPI_ISL_15956891.json"
27356 "NewZealand/22ZA4178/2022" "EPI_ISL_15956877" "?" "Sarah Cockerton et al" "Southern Community Labs" "Institute of Environmental Science and Research (ESR)" "https://www.epicov.org/acknowledgement/68/77/EPI_ISL_15956877.json"
27357 "NewZealand/22ZA4179/2022" "EPI_ISL_15956876" "?" "Sarah Cockerton et al" "Southern Community Labs" "Institute of Environmental Science and Research (ESR)" "https://www.epicov.org/acknowledgement/68/76/EPI_ISL_15956876.json"
27358 "NewZealand/22ZA4180/2022" "EPI_ISL_15956882" "?" "Sarah Cockerton et al" "Southern Community Labs" "Institute of Environmental Science and Research (ESR)" "https://www.epicov.org/acknowledgement/68/82/EPI_ISL_15956882.json"
27359 "NewZealand/22ZA4181/2022" "EPI_ISL_15956883" "?" "Sarah Cockerton et al" "Southern Community Labs" "Institute of Environmental Science and Research (ESR)" "https://www.epicov.org/acknowledgement/68/83/EPI_ISL_15956883.json"
27360 "NewZealand/22ZA4182/2022" "EPI_ISL_15956884" "?" "Sarah Cockerton et al" "Southern Community Labs" "Institute of Environmental Science and Research (ESR)" "https://www.epicov.org/acknowledgement/68/84/EPI_ISL_15956884.json"
27361 "NewZealand/22ZA4188/2022" "EPI_ISL_15956852" "?" "Sarah Cockerton et al" "Southern Community Labs" "Institute of Environmental Science and Research (ESR)" "https://www.epicov.org/acknowledgement/68/52/EPI_ISL_15956852.json"
27362 "NewZealand/22ZA4189/2022" "EPI_ISL_15956866" "?" "Sarah Cockerton et al" "Medlab South" "Institute of Environmental Science and Research (ESR)" "https://www.epicov.org/acknowledgement/68/66/EPI_ISL_15956866.json"
27363 "NewZealand/22ZA4190/2022" "EPI_ISL_15958408" "?" "Sarah Cockerton et al" "CHL" "Institute of Environmental Science and Research (ESR)" "https://www.epicov.org/acknowledgement/84/08/EPI_ISL_15958408.json"
27364 "NewZealand/22ZA4191/2022" "EPI_ISL_15958409" "?" "Sarah Cockerton et al" "CHL" "Institute of Environmental Science and Research (ESR)" "https://www.epicov.org/acknowledgement/84/09/EPI_ISL_15958409.json"
27365 "NewZealand/22ZA4192/2022" "EPI_ISL_15958133" "?" "Sarah Cockerton et al" "CHL" "Institute of Environmental Science and Research (ESR)" "https://www.epicov.org/acknowledgement/81/33/EPI_ISL_15958133.json"
27366 "NewZealand/22ZA4193/2022" "EPI_ISL_15958132" "?" "Sarah Cockerton et al" "CHL" "Institute of Environmental Science and Research (ESR)" "https://www.epicov.org/acknowledgement/81/32/EPI_ISL_15958132.json"
27367 "NewZealand/22ZA4197/2022" "EPI_ISL_15958410" "?" "Sarah Cockerton et al" "CHL" "Institute of Environmental Science and Research (ESR)" "https://www.epicov.org/acknowledgement/84/10/EPI_ISL_15958410.json"
27368 "NewZealand/22ZA4198/2022" "EPI_ISL_15958411" "?" "Sarah Cockerton et al" "CHL" "Institute of Environmental Science and Research (ESR)" "https://www.epicov.org/acknowledgement/84/11/EPI_ISL_15958411.json"
27369 "NewZealand/22ZA4207/2022" "EPI_ISL_15958420" "?" "Sarah Cockerton et al" "CHL" "Institute of Environmental Science and Research (ESR)" "https://www.epicov.org/acknowledgement/84/20/EPI_ISL_15958420.json"
27370 "NewZealand/22ZA4208/2022" "EPI_ISL_15958413" "?" "Sarah Cockerton et al" "CHL" "Institute of Environmental Science and Research (ESR)" "https://www.epicov.org/acknowledgement/84/13/EPI_ISL_15958413.json"
27371 "NewZealand/22ZA4209/2022" "EPI_ISL_15958419" "?" "Sarah Cockerton et al" "CHL" "Institute of Environmental Science and Research (ESR)" "https://www.epicov.org/acknowledgement/84/19/EPI_ISL_15958419.json"
27372 "NewZealand/22ZA4211/2022" "EPI_ISL_15958872" "?" "Sarah Cockerton et al" "Ashburton" "Institute of Environmental Science and Research (ESR)" "https://www.epicov.org/acknowledgement/88/72/EPI_ISL_15958872.json"
27373 "NewZealand/22ZA4214/2022" "EPI_ISL_15958873" "?" "Sarah Cockerton et al" "Ashburton" "Institute of Environmental Science and Research (ESR)" "https://www.epicov.org/acknowledgement/88/73/EPI_ISL_15958873.json"
27374 "NewZealand/22ZA4215/2022" "EPI_ISL_15957610" "?" "Sarah Cockerton et al" "Greymouth" "Institute of Environmental Science and Research (ESR)" "https://www.epicov.org/acknowledgement/76/10/EPI_ISL_15957610.json"
27375 "NewZealand/22ZA4217/2022" "EPI_ISL_15958418" "?" "Sarah Cockerton et al" "CHL" "Institute of Environmental Science and Research (ESR)" "https://www.epicov.org/acknowledgement/84/18/EPI_ISL_15958418.json"
27376 "NewZealand/22ZA4219/2022" "EPI_ISL_15958416" "?" "Sarah Cockerton et al" "CHL" "Institute of Environmental Science and Research (ESR)" "https://www.epicov.org/acknowledgement/84/16/EPI_ISL_15958416.json"
27377 "NewZealand/22ZA4220/2022" "EPI_ISL_15958414" "?" "Sarah Cockerton et al" "CHL" "Institute of Environmental Science and Research (ESR)" "https://www.epicov.org/acknowledgement/84/14/EPI_ISL_15958414.json"
27378 "NewZealand/22ZA4221/2022" "EPI_ISL_15958412" "?" "Sarah Cockerton et al" "CHL" "Institute of Environmental Science and Research (ESR)" "https://www.epicov.org/acknowledgement/84/12/EPI_ISL_15958412.json"
27379 "NewZealand/22ZA4222/2022" "EPI_ISL_15958415" "?" "Sarah Cockerton et al" "CHL" "Institute of Environmental Science and Research (ESR)" "https://www.epicov.org/acknowledgement/84/15/EPI_ISL_15958415.json"
27380 "NewZealand/22ZA4223/2022" "EPI_ISL_15958417" "?" "Sarah Cockerton et al" "CHL" "Institute of Environmental Science and Research (ESR)" "https://www.epicov.org/acknowledgement/84/17/EPI_ISL_15958417.json"
27381 "NewZealand/22ZA4227/2022" "EPI_ISL_15956898" "?" "Sarah Cockerton et al" "Southern Community Labs" "Institute of Environmental Science and Research (ESR)" "https://www.epicov.org/acknowledgement/68/98/EPI_ISL_15956898.json"
27382 "NewZealand/22ZA4228/2022" "EPI_ISL_15956897" "?" "Sarah Cockerton et al" "Southern Community Labs" "Institute of Environmental Science and Research (ESR)" "https://www.epicov.org/acknowledgement/68/97/EPI_ISL_15956897.json"
27383 "NewZealand/22ZA4229/2022" "EPI_ISL_15956896" "?" "Sarah Cockerton et al" "Southern Community Labs" "Institute of Environmental Science and Research (ESR)" "https://www.epicov.org/acknowledgement/68/96/EPI_ISL_15956896.json"
27384 "NewZealand/22ZA4230/2022" "EPI_ISL_15956894" "?" "Sarah Cockerton et al" "Southern Community Labs" "Institute of Environmental Science and Research (ESR)" "https://www.epicov.org/acknowledgement/68/94/EPI_ISL_15956894.json"
27385 "NewZealand/22ZA4231/2022" "EPI_ISL_15956895" "?" "Sarah Cockerton et al" "Southern Community Labs" "Institute of Environmental Science and Research (ESR)" "https://www.epicov.org/acknowledgement/68/95/EPI_ISL_15956895.json"
27386 "NewZealand/22ZA4233/2022" "EPI_ISL_15956892" "?" "Sarah Cockerton et al" "Southern Community Labs" "Institute of Environmental Science and Research (ESR)" "https://www.epicov.org/acknowledgement/68/92/EPI_ISL_15956892.json"
27387 "NewZealand/22ZA4235/2022" "EPI_ISL_15956902" "?" "Sarah Cockerton et al" "Southern Community Labs" "Institute of Environmental Science and Research (ESR)" "https://www.epicov.org/acknowledgement/69/02/EPI_ISL_15956902.json"
27388 "NewZealand/22ZA4236/2022" "EPI_ISL_15956901" "?" "Sarah Cockerton et al" "Southern Community Labs" "Institute of Environmental Science and Research (ESR)" "https://www.epicov.org/acknowledgement/69/01/EPI_ISL_15956901.json"
27389 "NewZealand/22ZA4241/2022" "EPI_ISL_15956906" "?" "Sarah Cockerton et al" "Southern Community Labs" "Institute of Environmental Science and Research (ESR)" "https://www.epicov.org/acknowledgement/69/06/EPI_ISL_15956906.json"
27390 "NewZealand/22ZA4242/2022" "EPI_ISL_15956905" "?" "Sarah Cockerton et al" "Southern Community Labs" "Institute of Environmental Science and Research (ESR)" "https://www.epicov.org/acknowledgement/69/05/EPI_ISL_15956905.json"
27391 "NewZealand/22ZA4245/2022" "EPI_ISL_15956914" "?" "Sarah Cockerton et al" "Southern Community Labs" "Institute of Environmental Science and Research (ESR)" "https://www.epicov.org/acknowledgement/69/14/EPI_ISL_15956914.json"
27392 "NewZealand/22ZA4246/2022" "EPI_ISL_15956915" "?" "Sarah Cockerton et al" "Southern Community Labs" "Institute of Environmental Science and Research (ESR)" "https://www.epicov.org/acknowledgement/69/15/EPI_ISL_15956915.json"
27393 "NewZealand/22ZA4249/2022" "EPI_ISL_15955884" "?" "Sarah Cockerton et al" "Medlab South" "Institute of Environmental Science and Research (ESR)" "https://www.epicov.org/acknowledgement/58/84/EPI_ISL_15955884.json"
27394 "NewZealand/22ZA4250/2022" "EPI_ISL_15955885" "?" "Sarah Cockerton et al" "Canterbury SCL" "Institute of Environmental Science and Research (ESR)" "https://www.epicov.org/acknowledgement/58/85/EPI_ISL_15955885.json"
27395 "NewZealand/22ZA4251/2022" "EPI_ISL_15955886" "?" "Sarah Cockerton et al" "Canterbury SCL" "Institute of Environmental Science and Research (ESR)" "https://www.epicov.org/acknowledgement/58/86/EPI_ISL_15955886.json"
27396 "NewZealand/22ZA4252/2022" "EPI_ISL_15955888" "?" "Sarah Cockerton et al" "Canterbury SCL" "Institute of Environmental Science and Research (ESR)" "https://www.epicov.org/acknowledgement/58/88/EPI_ISL_15955888.json"
27397 "NewZealand/22ZA4253/2022" "EPI_ISL_15955887" "?" "Sarah Cockerton et al" "Canterbury SCL" "Institute of Environmental Science and Research (ESR)" "https://www.epicov.org/acknowledgement/58/87/EPI_ISL_15955887.json"
27398 "NewZealand/22ZA4254/2022" "EPI_ISL_15955891" "?" "Sarah Cockerton et al" "Canterbury SCL" "Institute of Environmental Science and Research (ESR)" "https://www.epicov.org/acknowledgement/58/91/EPI_ISL_15955891.json"
27399 "NewZealand/22ZA4255/2022" "EPI_ISL_15955889" "?" "Sarah Cockerton et al" "Canterbury SCL" "Institute of Environmental Science and Research (ESR)" "https://www.epicov.org/acknowledgement/58/89/EPI_ISL_15955889.json"
27400 "NewZealand/22ZA4256/2022" "EPI_ISL_15955890" "?" "Sarah Cockerton et al" "Canterbury SCL" "Institute of Environmental Science and Research (ESR)" "https://www.epicov.org/acknowledgement/58/90/EPI_ISL_15955890.json"
27401 "NewZealand/22ZA4257/2022" "EPI_ISL_15955895" "?" "Sarah Cockerton et al" "Canterbury SCL" "Institute of Environmental Science and Research (ESR)" "https://www.epicov.org/acknowledgement/58/95/EPI_ISL_15955895.json"
27402 "NewZealand/22ZA4258/2022" "EPI_ISL_15955896" "?" "Sarah Cockerton et al" "Canterbury SCL" "Institute of Environmental Science and Research (ESR)" "https://www.epicov.org/acknowledgement/58/96/EPI_ISL_15955896.json"
27403 "NewZealand/22ZA4259/2022" "EPI_ISL_15958425" "?" "Sarah Cockerton et al" "CHL" "Institute of Environmental Science and Research (ESR)" "https://www.epicov.org/acknowledgement/84/25/EPI_ISL_15958425.json"
27404 "NewZealand/22ZA4260/2022" "EPI_ISL_15958424" "?" "Sarah Cockerton et al" "CHL" "Institute of Environmental Science and Research (ESR)" "https://www.epicov.org/acknowledgement/84/24/EPI_ISL_15958424.json"
27405 "NewZealand/22ZA4261/2022" "EPI_ISL_15958423" "?" "Sarah Cockerton et al" "CHL" "Institute of Environmental Science and Research (ESR)" "https://www.epicov.org/acknowledgement/84/23/EPI_ISL_15958423.json"
27406 "NewZealand/22ZA4263/2022" "EPI_ISL_15958124" "?" "Sarah Cockerton et al" "CHL" "Institute of Environmental Science and Research (ESR)" "https://www.epicov.org/acknowledgement/81/24/EPI_ISL_15958124.json"
27407 "NewZealand/22ZA4264/2022" "EPI_ISL_15958134" "?" "Sarah Cockerton et al" "CHL" "Institute of Environmental Science and Research (ESR)" "https://www.epicov.org/acknowledgement/81/34/EPI_ISL_15958134.json"
27408 "NewZealand/22ZA4265/2022" "EPI_ISL_15958426" "?" "Sarah Cockerton et al" "CHL" "Institute of Environmental Science and Research (ESR)" "https://www.epicov.org/acknowledgement/84/26/EPI_ISL_15958426.json"
27409 "NewZealand/22ZA4266/2022" "EPI_ISL_15958421" "?" "Sarah Cockerton et al" "CHL" "Institute of Environmental Science and Research (ESR)" "https://www.epicov.org/acknowledgement/84/21/EPI_ISL_15958421.json"
27410 "NewZealand/22ZA4267/2022" "EPI_ISL_15958422" "?" "Sarah Cockerton et al" "CHL" "Institute of Environmental Science and Research (ESR)" "https://www.epicov.org/acknowledgement/84/22/EPI_ISL_15958422.json"
27411 "NewZealand/22ZA4268/2022" "EPI_ISL_15958427" "?" "Sarah Cockerton et al" "CHL" "Institute of Environmental Science and Research (ESR)" "https://www.epicov.org/acknowledgement/84/27/EPI_ISL_15958427.json"
27412 "NewZealand/22ZA4269/2022" "EPI_ISL_15958431" "?" "Sarah Cockerton et al" "CHL" "Institute of Environmental Science and Research (ESR)" "https://www.epicov.org/acknowledgement/84/31/EPI_ISL_15958431.json"
27413 "NewZealand/22ZA4270/2022" "EPI_ISL_15958430" "?" "Sarah Cockerton et al" "CHL" "Institute of Environmental Science and Research (ESR)" "https://www.epicov.org/acknowledgement/84/30/EPI_ISL_15958430.json"
27414 "NewZealand/22ZA4271/2022" "EPI_ISL_15958428" "?" "Sarah Cockerton et al" "CHL" "Institute of Environmental Science and Research (ESR)" "https://www.epicov.org/acknowledgement/84/28/EPI_ISL_15958428.json"
27415 "NewZealand/22ZA4272/2022" "EPI_ISL_15958429" "?" "Sarah Cockerton et al" "CHL" "Institute of Environmental Science and Research (ESR)" "https://www.epicov.org/acknowledgement/84/29/EPI_ISL_15958429.json"
27416 "NewZealand/22ZA4273/2022" "EPI_ISL_15958434" "?" "Sarah Cockerton et al" "CHL" "Institute of Environmental Science and Research (ESR)" "https://www.epicov.org/acknowledgement/84/34/EPI_ISL_15958434.json"
27417 "NewZealand/22ZA4274/2022" "EPI_ISL_15958435" "?" "Sarah Cockerton et al" "CHL" "Institute of Environmental Science and Research (ESR)" "https://www.epicov.org/acknowledgement/84/35/EPI_ISL_15958435.json"
27418 "NewZealand/22ZA4275/2022" "EPI_ISL_15958432" "?" "Sarah Cockerton et al" "CHL" "Institute of Environmental Science and Research (ESR)" "https://www.epicov.org/acknowledgement/84/32/EPI_ISL_15958432.json"
27419 "NewZealand/22ZA4276/2022" "EPI_ISL_15958433" "?" "Sarah Cockerton et al" "CHL" "Institute of Environmental Science and Research (ESR)" "https://www.epicov.org/acknowledgement/84/33/EPI_ISL_15958433.json"
27420 "NewZealand/22ZA4277/2022" "EPI_ISL_15958436" "?" "Sarah Cockerton et al" "CHL" "Institute of Environmental Science and Research (ESR)" "https://www.epicov.org/acknowledgement/84/36/EPI_ISL_15958436.json"
27421 "NewZealand/22ZA4279/2022" "EPI_ISL_15958113" "?" "Sarah Cockerton et al" "CHL" "Institute of Environmental Science and Research (ESR)" "https://www.epicov.org/acknowledgement/81/13/EPI_ISL_15958113.json"
27422 "NewZealand/22ZA4280/2022" "EPI_ISL_15958438" "?" "Sarah Cockerton et al" "CHL" "Institute of Environmental Science and Research (ESR)" "https://www.epicov.org/acknowledgement/84/38/EPI_ISL_15958438.json"
27423 "NewZealand/22ZA4281/2022" "EPI_ISL_15958439" "?" "Sarah Cockerton et al" "CHL" "Institute of Environmental Science and Research (ESR)" "https://www.epicov.org/acknowledgement/84/39/EPI_ISL_15958439.json"
27424 "NewZealand/22ZA4282/2022" "EPI_ISL_15958126" "?" "Sarah Cockerton et al" "CHL" "Institute of Environmental Science and Research (ESR)" "https://www.epicov.org/acknowledgement/81/26/EPI_ISL_15958126.json"
27425 "NewZealand/22ZA4283/2022" "EPI_ISL_15958125" "?" "Sarah Cockerton et al" "CHL" "Institute of Environmental Science and Research (ESR)" "https://www.epicov.org/acknowledgement/81/25/EPI_ISL_15958125.json"
27426 "NewZealand/22ZA4284/2022" "EPI_ISL_15958440" "?" "Sarah Cockerton et al" "CHL" "Institute of Environmental Science and Research (ESR)" "https://www.epicov.org/acknowledgement/84/40/EPI_ISL_15958440.json"
27427 "NewZealand/22ZA4285/2022" "EPI_ISL_15958441" "?" "Sarah Cockerton et al" "CHL" "Institute of Environmental Science and Research (ESR)" "https://www.epicov.org/acknowledgement/84/41/EPI_ISL_15958441.json"
27428 "NewZealand/22ZA4286/2022" "EPI_ISL_15958443" "?" "Sarah Cockerton et al" "CHL" "Institute of Environmental Science and Research (ESR)" "https://www.epicov.org/acknowledgement/84/43/EPI_ISL_15958443.json"
27429 "NewZealand/22ZA4287/2022" "EPI_ISL_15958442" "?" "Sarah Cockerton et al" "CHL" "Institute of Environmental Science and Research (ESR)" "https://www.epicov.org/acknowledgement/84/42/EPI_ISL_15958442.json"
27430 "NewZealand/22ZA4288/2022" "EPI_ISL_15958444" "?" "Sarah Cockerton et al" "CHL" "Institute of Environmental Science and Research (ESR)" "https://www.epicov.org/acknowledgement/84/44/EPI_ISL_15958444.json"
27431 "NewZealand/22ZA4289/2022" "EPI_ISL_15958446" "?" "Sarah Cockerton et al" "CHL" "Institute of Environmental Science and Research (ESR)" "https://www.epicov.org/acknowledgement/84/46/EPI_ISL_15958446.json"
27432 "NewZealand/22ZA4290/2022" "EPI_ISL_15958445" "?" "Sarah Cockerton et al" "CHL" "Institute of Environmental Science and Research (ESR)" "https://www.epicov.org/acknowledgement/84/45/EPI_ISL_15958445.json"
27433 "NewZealand/22ZA4293/2022" "EPI_ISL_15956912" "?" "Sarah Cockerton et al" "Southern Community Labs" "Institute of Environmental Science and Research (ESR)" "https://www.epicov.org/acknowledgement/69/12/EPI_ISL_15956912.json"
27434 "NewZealand/22ZA4294/2022" "EPI_ISL_15956913" "?" "Sarah Cockerton et al" "Southern Community Labs" "Institute of Environmental Science and Research (ESR)" "https://www.epicov.org/acknowledgement/69/13/EPI_ISL_15956913.json"
27435 "NewZealand/22ZA4298/2022" "EPI_ISL_15958449" "?" "Sarah Cockerton et al" "CHL" "Institute of Environmental Science and Research (ESR)" "https://www.epicov.org/acknowledgement/84/49/EPI_ISL_15958449.json"
27436 "NewZealand/22ZA4299/2022" "EPI_ISL_15958447" "?" "Sarah Cockerton et al" "CHL" "Institute of Environmental Science and Research (ESR)" "https://www.epicov.org/acknowledgement/84/47/EPI_ISL_15958447.json"
27437 "NewZealand/22ZA4300/2022" "EPI_ISL_15958448" "?" "Sarah Cockerton et al" "CHL" "Institute of Environmental Science and Research (ESR)" "https://www.epicov.org/acknowledgement/84/48/EPI_ISL_15958448.json"
27438 "NewZealand/22ZA4301/2022" "EPI_ISL_15958450" "?" "Sarah Cockerton et al" "CHL" "Institute of Environmental Science and Research (ESR)" "https://www.epicov.org/acknowledgement/84/50/EPI_ISL_15958450.json"
27439 "NewZealand/22ZA4303/2022" "EPI_ISL_15958452" "?" "Sarah Cockerton et al" "CHL" "Institute of Environmental Science and Research (ESR)" "https://www.epicov.org/acknowledgement/84/52/EPI_ISL_15958452.json"
27440 "NewZealand/22ZA4304/2022" "EPI_ISL_15958456" "?" "Sarah Cockerton et al" "CHL" "Institute of Environmental Science and Research (ESR)" "https://www.epicov.org/acknowledgement/84/56/EPI_ISL_15958456.json"
27441 "NewZealand/22ZA4305/2022" "EPI_ISL_15958451" "?" "Sarah Cockerton et al" "CHL" "Institute of Environmental Science and Research (ESR)" "https://www.epicov.org/acknowledgement/84/51/EPI_ISL_15958451.json"
27442 "NewZealand/22ZA4308/2022" "EPI_ISL_15956911" "?" "Sarah Cockerton et al" "Southern Community Labs" "Institute of Environmental Science and Research (ESR)" "https://www.epicov.org/acknowledgement/69/11/EPI_ISL_15956911.json"
27443 "NewZealand/22ZA4309/2022" "EPI_ISL_15956909" "?" "Sarah Cockerton et al" "Southern Community Labs" "Institute of Environmental Science and Research (ESR)" "https://www.epicov.org/acknowledgement/69/09/EPI_ISL_15956909.json"
27444 "NewZealand/22ZA4310/2022" "EPI_ISL_15956910" "?" "Sarah Cockerton et al" "Southern Community Labs" "Institute of Environmental Science and Research (ESR)" "https://www.epicov.org/acknowledgement/69/10/EPI_ISL_15956910.json"
27445 "NewZealand/22ZA4311/2022" "EPI_ISL_15956908" "?" "Sarah Cockerton et al" "Southern Community Labs" "Institute of Environmental Science and Research (ESR)" "https://www.epicov.org/acknowledgement/69/08/EPI_ISL_15956908.json"
27446 "NewZealand/22ZA4312/2022" "EPI_ISL_15956921" "?" "Sarah Cockerton et al" "Southern Community Labs" "Institute of Environmental Science and Research (ESR)" "https://www.epicov.org/acknowledgement/69/21/EPI_ISL_15956921.json"
27447 "NewZealand/22ZA4313/2022" "EPI_ISL_15956920" "?" "Sarah Cockerton et al" "Southern Community Labs" "Institute of Environmental Science and Research (ESR)" "https://www.epicov.org/acknowledgement/69/20/EPI_ISL_15956920.json"
27448 "NewZealand/22ZA4314/2022" "EPI_ISL_15956919" "?" "Sarah Cockerton et al" "Southern Community Labs" "Institute of Environmental Science and Research (ESR)" "https://www.epicov.org/acknowledgement/69/19/EPI_ISL_15956919.json"
27449 "NewZealand/22ZA4315/2022" "EPI_ISL_15956928" "?" "Sarah Cockerton et al" "Southern Community Labs" "Institute of Environmental Science and Research (ESR)" "https://www.epicov.org/acknowledgement/69/28/EPI_ISL_15956928.json"
27450 "NewZealand/22ZA4316/2022" "EPI_ISL_15956926" "?" "Sarah Cockerton et al" "Southern Community Labs" "Institute of Environmental Science and Research (ESR)" "https://www.epicov.org/acknowledgement/69/26/EPI_ISL_15956926.json"
27451 "NewZealand/22ZA4317/2022" "EPI_ISL_15956927" "?" "Sarah Cockerton et al" "Southern Community Labs" "Institute of Environmental Science and Research (ESR)" "https://www.epicov.org/acknowledgement/69/27/EPI_ISL_15956927.json"
27452 "NewZealand/22ZA4318/2022" "EPI_ISL_15956929" "?" "Sarah Cockerton et al" "Southern Community Labs" "Institute of Environmental Science and Research (ESR)" "https://www.epicov.org/acknowledgement/69/29/EPI_ISL_15956929.json"
27453 "NewZealand/22ZA4320/2022" "EPI_ISL_15956931" "?" "Sarah Cockerton et al" "Southern Community Labs" "Institute of Environmental Science and Research (ESR)" "https://www.epicov.org/acknowledgement/69/31/EPI_ISL_15956931.json"
27454 "NewZealand/22ZA4323/2022" "EPI_ISL_15956932" "?" "Sarah Cockerton et al" "Southern Community Labs" "Institute of Environmental Science and Research (ESR)" "https://www.epicov.org/acknowledgement/69/32/EPI_ISL_15956932.json"
27455 "NewZealand/22ZA4325/2022" "EPI_ISL_15956930" "?" "Sarah Cockerton et al" "Southern Community Labs" "Institute of Environmental Science and Research (ESR)" "https://www.epicov.org/acknowledgement/69/30/EPI_ISL_15956930.json"
27456 "NewZealand/22ZA4326/2022" "EPI_ISL_15956933" "?" "Sarah Cockerton et al" "Southern Community Labs" "Institute of Environmental Science and Research (ESR)" "https://www.epicov.org/acknowledgement/69/33/EPI_ISL_15956933.json"
27457 "NewZealand/22ZA4327/2022" "EPI_ISL_15956934" "?" "Sarah Cockerton et al" "Southern Community Labs" "Institute of Environmental Science and Research (ESR)" "https://www.epicov.org/acknowledgement/69/34/EPI_ISL_15956934.json"
27458 "NewZealand/22ZA4328/2022" "EPI_ISL_15956935" "?" "Sarah Cockerton et al" "Southern Community Labs" "Institute of Environmental Science and Research (ESR)" "https://www.epicov.org/acknowledgement/69/35/EPI_ISL_15956935.json"
27459 "NewZealand/22ZA4329/2022" "EPI_ISL_15956936" "?" "Sarah Cockerton et al" "Southern Community Labs" "Institute of Environmental Science and Research (ESR)" "https://www.epicov.org/acknowledgement/69/36/EPI_ISL_15956936.json"
27460 "NewZealand/22ZA4330/2022" "EPI_ISL_15956925" "?" "Sarah Cockerton et al" "Southern Community Labs" "Institute of Environmental Science and Research (ESR)" "https://www.epicov.org/acknowledgement/69/25/EPI_ISL_15956925.json"
27461 "NewZealand/22ZA4331/2022" "EPI_ISL_15956924" "?" "Sarah Cockerton et al" "Southern Community Labs" "Institute of Environmental Science and Research (ESR)" "https://www.epicov.org/acknowledgement/69/24/EPI_ISL_15956924.json"
27462 "NewZealand/22ZA4332/2022" "EPI_ISL_15956923" "?" "Sarah Cockerton et al" "Southern Community Labs" "Institute of Environmental Science and Research (ESR)" "https://www.epicov.org/acknowledgement/69/23/EPI_ISL_15956923.json"
27463 "NewZealand/22ZA4333/2022" "EPI_ISL_15956922" "?" "Sarah Cockerton et al" "Southern Community Labs" "Institute of Environmental Science and Research (ESR)" "https://www.epicov.org/acknowledgement/69/22/EPI_ISL_15956922.json"
27464 "NewZealand/22ZA4335/2022" "EPI_ISL_15956938" "?" "Sarah Cockerton et al" "Southern Community Labs" "Institute of Environmental Science and Research (ESR)" "https://www.epicov.org/acknowledgement/69/38/EPI_ISL_15956938.json"
27465 "NewZealand/22ZA4337/2022" "EPI_ISL_15956944" "?" "Sarah Cockerton et al" "Southern Community Labs" "Institute of Environmental Science and Research (ESR)" "https://www.epicov.org/acknowledgement/69/44/EPI_ISL_15956944.json"
27466 "NewZealand/22ZA4338/2022" "EPI_ISL_15956945" "?" "Sarah Cockerton et al" "Southern Community Labs" "Institute of Environmental Science and Research (ESR)" "https://www.epicov.org/acknowledgement/69/45/EPI_ISL_15956945.json"
27467 "NewZealand/22ZA4339/2022" "EPI_ISL_15956941" "?" "Sarah Cockerton et al" "Southern Community Labs" "Institute of Environmental Science and Research (ESR)" "https://www.epicov.org/acknowledgement/69/41/EPI_ISL_15956941.json"
27468 "NewZealand/22ZA4340/2022" "EPI_ISL_15956943" "?" "Sarah Cockerton et al" "Southern Community Labs" "Institute of Environmental Science and Research (ESR)" "https://www.epicov.org/acknowledgement/69/43/EPI_ISL_15956943.json"
27469 "NewZealand/22ZA4341/2022" "EPI_ISL_15956942" "?" "Sarah Cockerton et al" "Southern Community Labs" "Institute of Environmental Science and Research (ESR)" "https://www.epicov.org/acknowledgement/69/42/EPI_ISL_15956942.json"
27470 "NewZealand/22ZA4344/2022" "EPI_ISL_15956940" "?" "Sarah Cockerton et al" "Southern Community Labs" "Institute of Environmental Science and Research (ESR)" "https://www.epicov.org/acknowledgement/69/40/EPI_ISL_15956940.json"
27471 "NewZealand/22ZA4345/2022" "EPI_ISL_15956952" "?" "Sarah Cockerton et al" "Southern Community Labs" "Institute of Environmental Science and Research (ESR)" "https://www.epicov.org/acknowledgement/69/52/EPI_ISL_15956952.json"
27472 "NewZealand/22ZA4346/2022" "EPI_ISL_15956954" "?" "Sarah Cockerton et al" "Southern Community Labs" "Institute of Environmental Science and Research (ESR)" "https://www.epicov.org/acknowledgement/69/54/EPI_ISL_15956954.json"
27473 "NewZealand/22ZA4348/2022" "EPI_ISL_15956955" "?" "Sarah Cockerton et al" "Southern Community Labs" "Institute of Environmental Science and Research (ESR)" "https://www.epicov.org/acknowledgement/69/55/EPI_ISL_15956955.json"
27474 "NewZealand/22ZA4350/2022" "EPI_ISL_15956958" "?" "Sarah Cockerton et al" "Southern Community Labs" "Institute of Environmental Science and Research (ESR)" "https://www.epicov.org/acknowledgement/69/58/EPI_ISL_15956958.json"
27475 "NewZealand/22ZA4351/2022" "EPI_ISL_15956959" "?" "Sarah Cockerton et al" "Southern Community Labs" "Institute of Environmental Science and Research (ESR)" "https://www.epicov.org/acknowledgement/69/59/EPI_ISL_15956959.json"
27476 "NewZealand/22ZA4354/2022" "EPI_ISL_15955876" "?" "Sarah Cockerton et al" "Medlab South" "Institute of Environmental Science and Research (ESR)" "https://www.epicov.org/acknowledgement/58/76/EPI_ISL_15955876.json"
27477 "NewZealand/22ZA4355/2022" "EPI_ISL_15955875" "?" "Sarah Cockerton et al" "Medlab South" "Institute of Environmental Science and Research (ESR)" "https://www.epicov.org/acknowledgement/58/75/EPI_ISL_15955875.json"
27478 "NewZealand/22ZA4356/2022" "EPI_ISL_15955878" "?" "Sarah Cockerton et al" "Medlab South" "Institute of Environmental Science and Research (ESR)" "https://www.epicov.org/acknowledgement/58/78/EPI_ISL_15955878.json"
27479 "NewZealand/22ZA4357/2022" "EPI_ISL_15955877" "?" "Sarah Cockerton et al" "Medlab South" "Institute of Environmental Science and Research (ESR)" "https://www.epicov.org/acknowledgement/58/77/EPI_ISL_15955877.json"
27480 "NewZealand/22ZA4359/2022" "EPI_ISL_15955882" "?" "Sarah Cockerton et al" "Medlab South" "Institute of Environmental Science and Research (ESR)" "https://www.epicov.org/acknowledgement/58/82/EPI_ISL_15955882.json"
27481 "NewZealand/22ZA4360/2022" "EPI_ISL_15955883" "?" "Sarah Cockerton et al" "Medlab South" "Institute of Environmental Science and Research (ESR)" "https://www.epicov.org/acknowledgement/58/83/EPI_ISL_15955883.json"
27482 "NewZealand/22ZA4361/2022" "EPI_ISL_15955874" "?" "Sarah Cockerton et al" "Medlab South" "Institute of Environmental Science and Research (ESR)" "https://www.epicov.org/acknowledgement/58/74/EPI_ISL_15955874.json"
27483 "NewZealand/22ZA4362/2022" "EPI_ISL_15955892" "?" "Sarah Cockerton et al" "Medlab South" "Institute of Environmental Science and Research (ESR)" "https://www.epicov.org/acknowledgement/58/92/EPI_ISL_15955892.json"
27484 "NewZealand/22ZA4364/2022" "EPI_ISL_15955897" "?" "Sarah Cockerton et al" "Medlab South" "Institute of Environmental Science and Research (ESR)" "https://www.epicov.org/acknowledgement/58/97/EPI_ISL_15955897.json"
27485 "NewZealand/22ZA4365/2022" "EPI_ISL_15955901" "?" "Sarah Cockerton et al" "Canterbury SCL" "Institute of Environmental Science and Research (ESR)" "https://www.epicov.org/acknowledgement/59/01/EPI_ISL_15955901.json"
27486 "NewZealand/22ZA4366/2022" "EPI_ISL_15955902" "?" "Sarah Cockerton et al" "Canterbury SCL" "Institute of Environmental Science and Research (ESR)" "https://www.epicov.org/acknowledgement/59/02/EPI_ISL_15955902.json"
27487 "NewZealand/22ZA4370/2022" "EPI_ISL_15956973" "?" "Sarah Cockerton et al" "Southern Community Labs" "Institute of Environmental Science and Research (ESR)" "https://www.epicov.org/acknowledgement/69/73/EPI_ISL_15956973.json"
27488 "NewZealand/22ZA4371/2022" "EPI_ISL_15956971" "?" "Sarah Cockerton et al" "Southern Community Labs" "Institute of Environmental Science and Research (ESR)" "https://www.epicov.org/acknowledgement/69/71/EPI_ISL_15956971.json"
27489 "NewZealand/22ZA4372/2022" "EPI_ISL_15956957" "?" "Sarah Cockerton et al" "Southern Community Labs" "Institute of Environmental Science and Research (ESR)" "https://www.epicov.org/acknowledgement/69/57/EPI_ISL_15956957.json"
27490 "NewZealand/22ZA4373/2022" "EPI_ISL_15956947" "?" "Sarah Cockerton et al" "Southern Community Labs" "Institute of Environmental Science and Research (ESR)" "https://www.epicov.org/acknowledgement/69/47/EPI_ISL_15956947.json"
27491 "NewZealand/22ZA4375/2022" "EPI_ISL_15956956" "?" "Sarah Cockerton et al" "Southern Community Labs" "Institute of Environmental Science and Research (ESR)" "https://www.epicov.org/acknowledgement/69/56/EPI_ISL_15956956.json"
27492 "NewZealand/22ZA4378/2022" "EPI_ISL_15956970" "?" "Sarah Cockerton et al" "Southern Community Labs" "Institute of Environmental Science and Research (ESR)" "https://www.epicov.org/acknowledgement/69/70/EPI_ISL_15956970.json"
27493 "NewZealand/22ZA4379/2022" "EPI_ISL_15956961" "?" "Sarah Cockerton et al" "Southern Community Labs" "Institute of Environmental Science and Research (ESR)" "https://www.epicov.org/acknowledgement/69/61/EPI_ISL_15956961.json"
27494 "NewZealand/22ZA4380/2022" "EPI_ISL_15956960" "?" "Sarah Cockerton et al" "Southern Community Labs" "Institute of Environmental Science and Research (ESR)" "https://www.epicov.org/acknowledgement/69/60/EPI_ISL_15956960.json"
27495 "NewZealand/22ZA4381/2022" "EPI_ISL_15956968" "?" "Sarah Cockerton et al" "Southern Community Labs" "Institute of Environmental Science and Research (ESR)" "https://www.epicov.org/acknowledgement/69/68/EPI_ISL_15956968.json"
27496 "NewZealand/22ZA4382/2022" "EPI_ISL_15956969" "?" "Sarah Cockerton et al" "Southern Community Labs" "Institute of Environmental Science and Research (ESR)" "https://www.epicov.org/acknowledgement/69/69/EPI_ISL_15956969.json"
27497 "NewZealand/22ZA4383/2022" "EPI_ISL_15956975" "?" "Sarah Cockerton et al" "Southern Community Labs" "Institute of Environmental Science and Research (ESR)" "https://www.epicov.org/acknowledgement/69/75/EPI_ISL_15956975.json"
27498 "NewZealand/22ZA4385/2022" "EPI_ISL_15955784" "?" "Sarah Cockerton et al" "LabPlus" "Institute of Environmental Science and Research (ESR)" "https://www.epicov.org/acknowledgement/57/84/EPI_ISL_15955784.json"
27499 "NewZealand/22ZA4387/2022" "EPI_ISL_15955789" "?" "Sarah Cockerton et al" "LabPlus" "Institute of Environmental Science and Research (ESR)" "https://www.epicov.org/acknowledgement/57/89/EPI_ISL_15955789.json"
27500 "NewZealand/22ZA4388/2022" "EPI_ISL_15955785" "?" "Sarah Cockerton et al" "LabPlus" "Institute of Environmental Science and Research (ESR)" "https://www.epicov.org/acknowledgement/57/85/EPI_ISL_15955785.json"
27501 "NewZealand/22ZA4389/2022" "EPI_ISL_15955790" "?" "Sarah Cockerton et al" "LabPlus" "Institute of Environmental Science and Research (ESR)" "https://www.epicov.org/acknowledgement/57/90/EPI_ISL_15955790.json"
27502 "NewZealand/22ZA4390/2022" "EPI_ISL_15955788" "?" "Sarah Cockerton et al" "LabPlus" "Institute of Environmental Science and Research (ESR)" "https://www.epicov.org/acknowledgement/57/88/EPI_ISL_15955788.json"
27503 "NewZealand/22ZA4392/2022" "EPI_ISL_15955792" "?" "Sarah Cockerton et al" "LabPlus" "Institute of Environmental Science and Research (ESR)" "https://www.epicov.org/acknowledgement/57/92/EPI_ISL_15955792.json"
27504 "NewZealand/22ZA4393/2022" "EPI_ISL_15955794" "?" "Sarah Cockerton et al" "LabPlus" "Institute of Environmental Science and Research (ESR)" "https://www.epicov.org/acknowledgement/57/94/EPI_ISL_15955794.json"
27505 "NewZealand/22ZA4394/2022" "EPI_ISL_15955795" "?" "Sarah Cockerton et al" "LabPlus" "Institute of Environmental Science and Research (ESR)" "https://www.epicov.org/acknowledgement/57/95/EPI_ISL_15955795.json"
27506 "NewZealand/22ZA4395/2022" "EPI_ISL_15955796" "?" "Sarah Cockerton et al" "LabPlus" "Institute of Environmental Science and Research (ESR)" "https://www.epicov.org/acknowledgement/57/96/EPI_ISL_15955796.json"
27507 "NewZealand/22ZA4396/2022" "EPI_ISL_15955797" "?" "Sarah Cockerton et al" "LabPlus" "Institute of Environmental Science and Research (ESR)" "https://www.epicov.org/acknowledgement/57/97/EPI_ISL_15955797.json"
27508 "NewZealand/22ZA4397/2022" "EPI_ISL_15955798" "?" "Sarah Cockerton et al" "LabPlus" "Institute of Environmental Science and Research (ESR)" "https://www.epicov.org/acknowledgement/57/98/EPI_ISL_15955798.json"
27509 "NewZealand/22ZA4398/2022" "EPI_ISL_15955800" "?" "Sarah Cockerton et al" "LabPlus" "Institute of Environmental Science and Research (ESR)" "https://www.epicov.org/acknowledgement/58/00/EPI_ISL_15955800.json"
27510 "NewZealand/22ZA4399/2022" "EPI_ISL_15955799" "?" "Sarah Cockerton et al" "LabPlus" "Institute of Environmental Science and Research (ESR)" "https://www.epicov.org/acknowledgement/57/99/EPI_ISL_15955799.json"
27511 "NewZealand/22ZA4400/2022" "EPI_ISL_15955804" "?" "Sarah Cockerton et al" "LabPlus" "Institute of Environmental Science and Research (ESR)" "https://www.epicov.org/acknowledgement/58/04/EPI_ISL_15955804.json"
27512 "NewZealand/22ZA4402/2022" "EPI_ISL_15955802" "?" "Sarah Cockerton et al" "LabPlus" "Institute of Environmental Science and Research (ESR)" "https://www.epicov.org/acknowledgement/58/02/EPI_ISL_15955802.json"
27513 "NewZealand/22ZA4403/2022" "EPI_ISL_15955801" "?" "Sarah Cockerton et al" "LabPlus" "Institute of Environmental Science and Research (ESR)" "https://www.epicov.org/acknowledgement/58/01/EPI_ISL_15955801.json"
27514 "NewZealand/22ZA4404/2022" "EPI_ISL_15955898" "?" "Sarah Cockerton et al" "Medlab South" "Institute of Environmental Science and Research (ESR)" "https://www.epicov.org/acknowledgement/58/98/EPI_ISL_15955898.json"
27515 "NewZealand/22ZA4405/2022" "EPI_ISL_15955900" "?" "Sarah Cockerton et al" "Medlab South" "Institute of Environmental Science and Research (ESR)" "https://www.epicov.org/acknowledgement/59/00/EPI_ISL_15955900.json"
27516 "NewZealand/22ZA4407/2022" "EPI_ISL_15958454" "?" "Sarah Cockerton et al" "CHL" "Institute of Environmental Science and Research (ESR)" "https://www.epicov.org/acknowledgement/84/54/EPI_ISL_15958454.json"
27517 "NewZealand/22ZA4408/2022" "EPI_ISL_15958455" "?" "Sarah Cockerton et al" "CHL" "Institute of Environmental Science and Research (ESR)" "https://www.epicov.org/acknowledgement/84/55/EPI_ISL_15958455.json"
27518 "NewZealand/22ZA4410/2022" "EPI_ISL_15958457" "?" "Sarah Cockerton et al" "CHL" "Institute of Environmental Science and Research (ESR)" "https://www.epicov.org/acknowledgement/84/57/EPI_ISL_15958457.json"
27519 "NewZealand/22ZA4411/2022" "EPI_ISL_15958453" "?" "Sarah Cockerton et al" "CHL" "Institute of Environmental Science and Research (ESR)" "https://www.epicov.org/acknowledgement/84/53/EPI_ISL_15958453.json"
27520 "NewZealand/22ZA4413/2022" "EPI_ISL_15958459" "?" "Sarah Cockerton et al" "CHL" "Institute of Environmental Science and Research (ESR)" "https://www.epicov.org/acknowledgement/84/59/EPI_ISL_15958459.json"
27521 "NewZealand/22ZA4414/2022" "EPI_ISL_15958460" "?" "Sarah Cockerton et al" "CHL" "Institute of Environmental Science and Research (ESR)" "https://www.epicov.org/acknowledgement/84/60/EPI_ISL_15958460.json"
27522 "NewZealand/22ZA4415/2022" "EPI_ISL_15958461" "?" "Sarah Cockerton et al" "CHL" "Institute of Environmental Science and Research (ESR)" "https://www.epicov.org/acknowledgement/84/61/EPI_ISL_15958461.json"
27523 "NewZealand/22ZA4416/2022" "EPI_ISL_15958462" "?" "Sarah Cockerton et al" "CHL" "Institute of Environmental Science and Research (ESR)" "https://www.epicov.org/acknowledgement/84/62/EPI_ISL_15958462.json"
27524 "NewZealand/22ZA4417/2022" "EPI_ISL_15958466" "?" "Sarah Cockerton et al" "CHL" "Institute of Environmental Science and Research (ESR)" "https://www.epicov.org/acknowledgement/84/66/EPI_ISL_15958466.json"
27525 "NewZealand/22ZA4418/2022" "EPI_ISL_15958467" "?" "Sarah Cockerton et al" "CHL" "Institute of Environmental Science and Research (ESR)" "https://www.epicov.org/acknowledgement/84/67/EPI_ISL_15958467.json"
27526 "NewZealand/22ZA4419/2022" "EPI_ISL_15955905" "?" "Sarah Cockerton et al" "Canterbury SCL" "Institute of Environmental Science and Research (ESR)" "https://www.epicov.org/acknowledgement/59/05/EPI_ISL_15955905.json"
27527 "NewZealand/22ZA4421/2022" "EPI_ISL_15955904" "?" "Sarah Cockerton et al" "Canterbury SCL" "Institute of Environmental Science and Research (ESR)" "https://www.epicov.org/acknowledgement/59/04/EPI_ISL_15955904.json"
27528 "NewZealand/22ZA4422/2022" "EPI_ISL_15955907" "?" "Sarah Cockerton et al" "Canterbury SCL" "Institute of Environmental Science and Research (ESR)" "https://www.epicov.org/acknowledgement/59/07/EPI_ISL_15955907.json"
27529 "NewZealand/22ZA4423/2022" "EPI_ISL_15955906" "?" "Sarah Cockerton et al" "Canterbury SCL" "Institute of Environmental Science and Research (ESR)" "https://www.epicov.org/acknowledgement/59/06/EPI_ISL_15955906.json"
27530 "NewZealand/22ZA4425/2022" "EPI_ISL_15958464" "?" "Sarah Cockerton et al" "CHL" "Institute of Environmental Science and Research (ESR)" "https://www.epicov.org/acknowledgement/84/64/EPI_ISL_15958464.json"
27531 "NewZealand/22ZA4426/2022" "EPI_ISL_15958463" "?" "Sarah Cockerton et al" "CHL" "Institute of Environmental Science and Research (ESR)" "https://www.epicov.org/acknowledgement/84/63/EPI_ISL_15958463.json"
27532 "NewZealand/22ZA4427/2022" "EPI_ISL_15958465" "?" "Sarah Cockerton et al" "CHL" "Institute of Environmental Science and Research (ESR)" "https://www.epicov.org/acknowledgement/84/65/EPI_ISL_15958465.json"
27533 "NewZealand/22ZA4433/2022" "EPI_ISL_15956985" "?" "Sarah Cockerton et al" "Southern Community Labs" "Institute of Environmental Science and Research (ESR)" "https://www.epicov.org/acknowledgement/69/85/EPI_ISL_15956985.json"
27534 "NewZealand/22ZA4434/2022" "EPI_ISL_15956977" "?" "Sarah Cockerton et al" "Southern Community Labs" "Institute of Environmental Science and Research (ESR)" "https://www.epicov.org/acknowledgement/69/77/EPI_ISL_15956977.json"
27535 "NewZealand/22ZA4435/2022" "EPI_ISL_15956979" "?" "Sarah Cockerton et al" "Southern Community Labs" "Institute of Environmental Science and Research (ESR)" "https://www.epicov.org/acknowledgement/69/79/EPI_ISL_15956979.json"
27536 "NewZealand/22ZA4437/2022" "EPI_ISL_15956978" "?" "Sarah Cockerton et al" "Southern Community Labs" "Institute of Environmental Science and Research (ESR)" "https://www.epicov.org/acknowledgement/69/78/EPI_ISL_15956978.json"
27537 "NewZealand/22ZA4438/2022" "EPI_ISL_15956986" "?" "Sarah Cockerton et al" "Southern Community Labs" "Institute of Environmental Science and Research (ESR)" "https://www.epicov.org/acknowledgement/69/86/EPI_ISL_15956986.json"
27538 "NewZealand/22ZA4439/2022" "EPI_ISL_15956984" "?" "Sarah Cockerton et al" "Southern Community Labs" "Institute of Environmental Science and Research (ESR)" "https://www.epicov.org/acknowledgement/69/84/EPI_ISL_15956984.json"
27539 "NewZealand/22ZA4440/2022" "EPI_ISL_15956980" "?" "Sarah Cockerton et al" "Southern Community Labs" "Institute of Environmental Science and Research (ESR)" "https://www.epicov.org/acknowledgement/69/80/EPI_ISL_15956980.json"
27540 "NewZealand/22ZA4441/2022" "EPI_ISL_15956988" "?" "Sarah Cockerton et al" "Southern Community Labs" "Institute of Environmental Science and Research (ESR)" "https://www.epicov.org/acknowledgement/69/88/EPI_ISL_15956988.json"
27541 "NewZealand/22ZA4442/2022" "EPI_ISL_15956972" "?" "Sarah Cockerton et al" "Southern Community Labs" "Institute of Environmental Science and Research (ESR)" "https://www.epicov.org/acknowledgement/69/72/EPI_ISL_15956972.json"
27542 "NewZealand/22ZA4446/2022" "EPI_ISL_15956989" "?" "Sarah Cockerton et al" "Southern Community Labs" "Institute of Environmental Science and Research (ESR)" "https://www.epicov.org/acknowledgement/69/89/EPI_ISL_15956989.json"
27543 "NewZealand/22ZA4447/2022" "EPI_ISL_15956976" "?" "Sarah Cockerton et al" "Southern Community Labs" "Institute of Environmental Science and Research (ESR)" "https://www.epicov.org/acknowledgement/69/76/EPI_ISL_15956976.json"
27544 "NewZealand/22ZA4449/2022" "EPI_ISL_15956962" "?" "Sarah Cockerton et al" "Southern Community Labs" "Institute of Environmental Science and Research (ESR)" "https://www.epicov.org/acknowledgement/69/62/EPI_ISL_15956962.json"
27545 "NewZealand/22ZA4450/2022" "EPI_ISL_15955894" "?" "Sarah Cockerton et al" "Medlab South" "Institute of Environmental Science and Research (ESR)" "https://www.epicov.org/acknowledgement/58/94/EPI_ISL_15955894.json"
27546 "NewZealand/22ZA4451/2022" "EPI_ISL_15955893" "?" "Sarah Cockerton et al" "Medlab South" "Institute of Environmental Science and Research (ESR)" "https://www.epicov.org/acknowledgement/58/93/EPI_ISL_15955893.json"
27547 "NewZealand/22ZA4452/2022" "EPI_ISL_15955899" "?" "Sarah Cockerton et al" "Medlab South" "Institute of Environmental Science and Research (ESR)" "https://www.epicov.org/acknowledgement/58/99/EPI_ISL_15955899.json"
27548 "NewZealand/22ZA4454/2022" "EPI_ISL_15955903" "?" "Sarah Cockerton et al" "Medlab South" "Institute of Environmental Science and Research (ESR)" "https://www.epicov.org/acknowledgement/59/03/EPI_ISL_15955903.json"
27549 "NewZealand/CoV001/2020" "EPI_ISL_417211" "?" "M.E. Quiñones-Mateu et al" "Dunedin Hospital" "University of Otago" "https://www.epicov.org/acknowledgement/72/11/EPI_ISL_417211.json"
27550 "NewZealand/CoV002/2020" "EPI_ISL_417212" "?" "M.E. Quiñones-Mateu et al" "Dunedin Hospital" "University of Otago" "https://www.epicov.org/acknowledgement/72/12/EPI_ISL_417212.json"
27551 "NewZealand/NZ1_patient/2020" "EPI_ISL_8802822" "?" "Miguel Quinones-Mateu et al" "Southern Community Laboratories" "Quinones-Mateu Laboratory" "https://www.epicov.org/acknowledgement/28/22/EPI_ISL_8802822.json"
27552 "NewZealand/NZ1_virus/2020" "EPI_ISL_8802829" "?" "Miguel Quinones-Mateu et al" "Southern Community Laboratories" "Quinones-Mateu Laboratory" "https://www.epicov.org/acknowledgement/28/29/EPI_ISL_8802829.json"
27553 "NewZealand/NZ2_patient/2020" "EPI_ISL_8802823" "?" "Miguel Quinones-Mateu et al" "Southern Community Laboratories" "Quinones-Mateu Laboratory" "https://www.epicov.org/acknowledgement/28/23/EPI_ISL_8802823.json"
27554 "NewZealand/NZ2_virus/2020" "EPI_ISL_8802830" "?" "Miguel Quinones-Mateu et al" "Southern Community Laboratories" "Quinones-Mateu Laboratory" "https://www.epicov.org/acknowledgement/28/30/EPI_ISL_8802830.json"
27555 "NewZealand/NZ3_patient/2020" "EPI_ISL_8802824" "?" "Miguel Quinones-Mateu et al" "Southern Community Laboratories" "Quinones-Mateu Laboratory" "https://www.epicov.org/acknowledgement/28/24/EPI_ISL_8802824.json"
27556 "NewZealand/NZ3_virus/2020" "EPI_ISL_8802831" "?" "Miguel Quinones-Mateu et al" "Southern Community Laboratories" "Quinones-Mateu Laboratory" "https://www.epicov.org/acknowledgement/28/31/EPI_ISL_8802831.json"
27557 "NewZealand/NZ4_patient/2020" "EPI_ISL_8802825" "?" "Miguel Quinones-Mateu et al" "Southern Community Laboratories" "Quinones-Mateu Laboratory" "https://www.epicov.org/acknowledgement/28/25/EPI_ISL_8802825.json"
27558 "NewZealand/NZ4_virus/2020" "EPI_ISL_8802832" "?" "Miguel Quinones-Mateu et al" "Southern Community Laboratories" "Quinones-Mateu Laboratory" "https://www.epicov.org/acknowledgement/28/32/EPI_ISL_8802832.json"
27559 "NewZealand/NZ5_patient/2020" "EPI_ISL_8802826" "?" "Miguel Quinones-Mateu et al" "Southern Community Laboratories" "Quinones-Mateu Laboratory" "https://www.epicov.org/acknowledgement/28/26/EPI_ISL_8802826.json"
27560 "NewZealand/NZ5_virus/2020" "EPI_ISL_8802833" "?" "Miguel Quinones-Mateu et al" "Southern Community Laboratories" "Quinones-Mateu Laboratory" "https://www.epicov.org/acknowledgement/28/33/EPI_ISL_8802833.json"
27561 "NewZealand/NZ6_patient/2020" "EPI_ISL_8802827" "?" "Miguel Quinones-Mateu et al" "Southern Community Laboratories" "Quinones-Mateu Laboratory" "https://www.epicov.org/acknowledgement/28/27/EPI_ISL_8802827.json"
27562 "NewZealand/NZ6_virus/2020" "EPI_ISL_8802834" "?" "Miguel Quinones-Mateu et al" "Southern Community Laboratories" "Quinones-Mateu Laboratory" "https://www.epicov.org/acknowledgement/28/34/EPI_ISL_8802834.json"
27563 "NewZealand/NZ7_patient/2020" "EPI_ISL_8802828" "?" "Miguel Quinones-Mateu et al" "Southern Community Laboratories" "Quinones-Mateu Laboratory" "https://www.epicov.org/acknowledgement/28/28/EPI_ISL_8802828.json"
27564 "NewZealand/NZ7_virus/2020" "EPI_ISL_8802835" "?" "Miguel Quinones-Mateu et al" "Southern Community Laboratories" "Quinones-Mateu Laboratory" "https://www.epicov.org/acknowledgement/28/35/EPI_ISL_8802835.json"
27565 "NewZealand/RZ8730/2020" "EPI_ISL_2020241" "?" "Nikki Freed et al" "Middlemore Hospital" "Institute of Environmental Science and Research (ESR) WHO National Influenza Centre" "https://www.epicov.org/acknowledgement/02/41/EPI_ISL_2020241.json"
