## Supplementary material for "Estimating the reproduction number and transmission heterogeneity from the size distribution of clusters of identical pathogen sequences": Acknowledgments table for SARS-CoV-2 Washington state sequences (part 4 of 33)

strain "gisaid_epi_isl" "genbank_accession" "authors" "originating_lab" "submitting_lab" "url"
11357 "USA/WA-CDC-LC0323035/2021" "EPI_ISL_5571109" "OK608143.1" "Dakota Howard et al" "Laboratory Corporation of America" "Centers for Disease Control and Prevention Division of Viral Diseases, Pathogen Discovery" "https://www.epicov.org/acknowledgement/11/09/EPI_ISL_5571109.json"
11358 "USA/WA-CDC-LC0323037/2021" "EPI_ISL_5571765" "OK608771.1" "Dakota Howard et al" "Laboratory Corporation of America" "Centers for Disease Control and Prevention Division of Viral Diseases, Pathogen Discovery" "https://www.epicov.org/acknowledgement/17/65/EPI_ISL_5571765.json"
11359 "USA/WA-CDC-LC0323293/2021" "EPI_ISL_5568282" "OK607873.1" "Dakota Howard et al" "Laboratory Corporation of America" "Centers for Disease Control and Prevention Division of Viral Diseases, Pathogen Discovery" "https://www.epicov.org/acknowledgement/82/82/EPI_ISL_5568282.json"
11360 "USA/WA-CDC-LC0323295/2021" "EPI_ISL_5568310" "OK607878.1" "Dakota Howard et al" "Laboratory Corporation of America" "Centers for Disease Control and Prevention Division of Viral Diseases, Pathogen Discovery" "https://www.epicov.org/acknowledgement/83/10/EPI_ISL_5568310.json"
11361 "USA/WA-CDC-LC0323306/2021" "EPI_ISL_5568539" "OK607925.1" "Dakota Howard et al" "Laboratory Corporation of America" "Centers for Disease Control and Prevention Division of Viral Diseases, Pathogen Discovery" "https://www.epicov.org/acknowledgement/85/39/EPI_ISL_5568539.json"
11362 "USA/WA-CDC-LC0323314/2021" "EPI_ISL_5567385" "OK607684.1" "Dakota Howard et al" "Laboratory Corporation of America" "Centers for Disease Control and Prevention Division of Viral Diseases, Pathogen Discovery" "https://www.epicov.org/acknowledgement/73/85/EPI_ISL_5567385.json"
11363 "USA/WA-CDC-LC0323318/2021" "EPI_ISL_5567328" "OK607665.1" "Dakota Howard et al" "Laboratory Corporation of America" "Centers for Disease Control and Prevention Division of Viral Diseases, Pathogen Discovery" "https://www.epicov.org/acknowledgement/73/28/EPI_ISL_5567328.json"
11364 "USA/WA-CDC-LC0323319/2021" "EPI_ISL_5567500" "OK607706.1" "Dakota Howard et al" "Laboratory Corporation of America" "Centers for Disease Control and Prevention Division of Viral Diseases, Pathogen Discovery" "https://www.epicov.org/acknowledgement/75/00/EPI_ISL_5567500.json"
11365 "USA/WA-CDC-LC0323337/2021" "EPI_ISL_5564167" "OK606984.1" "Dakota Howard et al" "Laboratory Corporation of America" "Centers for Disease Control and Prevention Division of Viral Diseases, Pathogen Discovery" "https://www.epicov.org/acknowledgement/41/67/EPI_ISL_5564167.json"
11366 "USA/WA-CDC-LC0323343/2021" "EPI_ISL_5571683" "OK608693.1" "Dakota Howard et al" "Laboratory Corporation of America" "Centers for Disease Control and Prevention Division of Viral Diseases, Pathogen Discovery" "https://www.epicov.org/acknowledgement/16/83/EPI_ISL_5571683.json"
11367 "USA/WA-CDC-LC0323362/2021" "EPI_ISL_5571332" "OK608357.1" "Dakota Howard et al" "Laboratory Corporation of America" "Centers for Disease Control and Prevention Division of Viral Diseases, Pathogen Discovery" "https://www.epicov.org/acknowledgement/13/32/EPI_ISL_5571332.json"
11368 "USA/WA-CDC-LC0323369/2021" "EPI_ISL_5571530" "OK608545.1" "Dakota Howard et al" "Laboratory Corporation of America" "Centers for Disease Control and Prevention Division of Viral Diseases, Pathogen Discovery" "https://www.epicov.org/acknowledgement/15/30/EPI_ISL_5571530.json"
11369 "USA/WA-CDC-LC0323370/2021" "EPI_ISL_5571525" "OK608540.1" "Dakota Howard et al" "Laboratory Corporation of America" "Centers for Disease Control and Prevention Division of Viral Diseases, Pathogen Discovery" "https://www.epicov.org/acknowledgement/15/25/EPI_ISL_5571525.json"
11370 "USA/WA-CDC-LC0323375/2021" "EPI_ISL_5566465" "OK607453.1" "Dakota Howard et al" "Laboratory Corporation of America" "Centers for Disease Control and Prevention Division of Viral Diseases, Pathogen Discovery" "https://www.epicov.org/acknowledgement/64/65/EPI_ISL_5566465.json"
11371 "USA/WA-CDC-LC0323402/2021" "EPI_ISL_5572378" "OK609362.1" "Dakota Howard et al" "Laboratory Corporation of America" "Centers for Disease Control and Prevention Division of Viral Diseases, Pathogen Discovery" "https://www.epicov.org/acknowledgement/23/78/EPI_ISL_5572378.json"
11372 "USA/WA-CDC-LC0323406/2021" "EPI_ISL_5571740" "OK608746.1" "Dakota Howard et al" "Laboratory Corporation of America" "Centers for Disease Control and Prevention Division of Viral Diseases, Pathogen Discovery" "https://www.epicov.org/acknowledgement/17/40/EPI_ISL_5571740.json"
11373 "USA/WA-CDC-LC0323411/2021" "EPI_ISL_5571735" "OK608741.1" "Dakota Howard et al" "Laboratory Corporation of America" "Centers for Disease Control and Prevention Division of Viral Diseases, Pathogen Discovery" "https://www.epicov.org/acknowledgement/17/35/EPI_ISL_5571735.json"
11374 "USA/WA-CDC-LC0323412/2021" "EPI_ISL_5571734" "OK608740.1" "Dakota Howard et al" "Laboratory Corporation of America" "Centers for Disease Control and Prevention Division of Viral Diseases, Pathogen Discovery" "https://www.epicov.org/acknowledgement/17/34/EPI_ISL_5571734.json"
11375 "USA/WA-CDC-LC0323416/2021" "EPI_ISL_5572393" "OK609377.1" "Dakota Howard et al" "Laboratory Corporation of America" "Centers for Disease Control and Prevention Division of Viral Diseases, Pathogen Discovery" "https://www.epicov.org/acknowledgement/23/93/EPI_ISL_5572393.json"
11376 "USA/WA-CDC-LC0323417/2021" "EPI_ISL_5572383" "OK609367.1" "Dakota Howard et al" "Laboratory Corporation of America" "Centers for Disease Control and Prevention Division of Viral Diseases, Pathogen Discovery" "https://www.epicov.org/acknowledgement/23/83/EPI_ISL_5572383.json"
11377 "USA/WA-CDC-LC0323436/2021" "EPI_ISL_5571917" "OK608916.1" "Dakota Howard et al" "Laboratory Corporation of America" "Centers for Disease Control and Prevention Division of Viral Diseases, Pathogen Discovery" "https://www.epicov.org/acknowledgement/19/17/EPI_ISL_5571917.json"
11378 "USA/WA-CDC-LC0323439/2021" "EPI_ISL_5571983" "OK608979.1" "Dakota Howard et al" "Laboratory Corporation of America" "Centers for Disease Control and Prevention Division of Viral Diseases, Pathogen Discovery" "https://www.epicov.org/acknowledgement/19/83/EPI_ISL_5571983.json"
11379 "USA/WA-CDC-LC0323443/2021" "EPI_ISL_5571912" "OK608911.1" "Dakota Howard et al" "Laboratory Corporation of America" "Centers for Disease Control and Prevention Division of Viral Diseases, Pathogen Discovery" "https://www.epicov.org/acknowledgement/19/12/EPI_ISL_5571912.json"
11380 "USA/WA-CDC-LC0323452/2021" "EPI_ISL_5571440" "OK608455.1" "Dakota Howard et al" "Laboratory Corporation of America" "Centers for Disease Control and Prevention Division of Viral Diseases, Pathogen Discovery" "https://www.epicov.org/acknowledgement/14/40/EPI_ISL_5571440.json"
11381 "USA/WA-CDC-LC0323466/2021" "EPI_ISL_5571753" "OK608759.1" "Dakota Howard et al" "Laboratory Corporation of America" "Centers for Disease Control and Prevention Division of Viral Diseases, Pathogen Discovery" "https://www.epicov.org/acknowledgement/17/53/EPI_ISL_5571753.json"
11382 "USA/WA-CDC-LC0323469/2021" "EPI_ISL_5571732" "OK608738.1" "Dakota Howard et al" "Laboratory Corporation of America" "Centers for Disease Control and Prevention Division of Viral Diseases, Pathogen Discovery" "https://www.epicov.org/acknowledgement/17/32/EPI_ISL_5571732.json"
11383 "USA/WA-CDC-LC0323470/2021" "EPI_ISL_5571778" "OK608784.1" "Dakota Howard et al" "Laboratory Corporation of America" "Centers for Disease Control and Prevention Division of Viral Diseases, Pathogen Discovery" "https://www.epicov.org/acknowledgement/17/78/EPI_ISL_5571778.json"
11384 "USA/WA-CDC-LC0323477/2021" "EPI_ISL_5571741" "OK608747.1" "Dakota Howard et al" "Laboratory Corporation of America" "Centers for Disease Control and Prevention Division of Viral Diseases, Pathogen Discovery" "https://www.epicov.org/acknowledgement/17/41/EPI_ISL_5571741.json"
11385 "USA/WA-CDC-LC0323479/2021" "EPI_ISL_5571743" "OK608749.1" "Dakota Howard et al" "Laboratory Corporation of America" "Centers for Disease Control and Prevention Division of Viral Diseases, Pathogen Discovery" "https://www.epicov.org/acknowledgement/17/43/EPI_ISL_5571743.json"
11386 "USA/WA-CDC-LC0323483/2021" "EPI_ISL_5571562" "OK608574.1" "Dakota Howard et al" "Laboratory Corporation of America" "Centers for Disease Control and Prevention Division of Viral Diseases, Pathogen Discovery" "https://www.epicov.org/acknowledgement/15/62/EPI_ISL_5571562.json"
11387 "USA/WA-CDC-LC0323490/2021" "EPI_ISL_5566432" "OK607449.1" "Dakota Howard et al" "Laboratory Corporation of America" "Centers for Disease Control and Prevention Division of Viral Diseases, Pathogen Discovery" "https://www.epicov.org/acknowledgement/64/32/EPI_ISL_5566432.json"
11388 "USA/WA-CDC-LC0323503/2021" "EPI_ISL_5567383" "OK607683.1" "Dakota Howard et al" "Laboratory Corporation of America" "Centers for Disease Control and Prevention Division of Viral Diseases, Pathogen Discovery" "https://www.epicov.org/acknowledgement/73/83/EPI_ISL_5567383.json"
11389 "USA/WA-CDC-LC0323504/2021" "EPI_ISL_5566306" "OK607422.1" "Dakota Howard et al" "Laboratory Corporation of America" "Centers for Disease Control and Prevention Division of Viral Diseases, Pathogen Discovery" "https://www.epicov.org/acknowledgement/63/06/EPI_ISL_5566306.json"
11390 "USA/WA-CDC-LC0323522/2021" "EPI_ISL_5571333" "OK608358.1" "Dakota Howard et al" "Laboratory Corporation of America" "Centers for Disease Control and Prevention Division of Viral Diseases, Pathogen Discovery" "https://www.epicov.org/acknowledgement/13/33/EPI_ISL_5571333.json"
11391 "USA/WA-CDC-LC0323534/2021" "EPI_ISL_5567325" "OK607663.1" "Dakota Howard et al" "Laboratory Corporation of America" "Centers for Disease Control and Prevention Division of Viral Diseases, Pathogen Discovery" "https://www.epicov.org/acknowledgement/73/25/EPI_ISL_5567325.json"
11392 "USA/WA-CDC-LC0323535/2021" "EPI_ISL_5567281" "OK607657.1" "Dakota Howard et al" "Laboratory Corporation of America" "Centers for Disease Control and Prevention Division of Viral Diseases, Pathogen Discovery" "https://www.epicov.org/acknowledgement/72/81/EPI_ISL_5567281.json"
11393 "USA/WA-CDC-LC0323537/2021" "EPI_ISL_5567279" "OK607656.1" "Dakota Howard et al" "Laboratory Corporation of America" "Centers for Disease Control and Prevention Division of Viral Diseases, Pathogen Discovery" "https://www.epicov.org/acknowledgement/72/79/EPI_ISL_5567279.json"
11394 "USA/WA-CDC-LC0323547/2021" "EPI_ISL_5568275" "OK607872.1" "Dakota Howard et al" "Laboratory Corporation of America" "Centers for Disease Control and Prevention Division of Viral Diseases, Pathogen Discovery" "https://www.epicov.org/acknowledgement/82/75/EPI_ISL_5568275.json"
11395 "USA/WA-CDC-LC0323548/2021" "EPI_ISL_5568523" "OK607922.1" "Dakota Howard et al" "Laboratory Corporation of America" "Centers for Disease Control and Prevention Division of Viral Diseases, Pathogen Discovery" "https://www.epicov.org/acknowledgement/85/23/EPI_ISL_5568523.json"
11396 "USA/WA-CDC-LC0323549/2021" "EPI_ISL_5568521" "OK607921.1" "Dakota Howard et al" "Laboratory Corporation of America" "Centers for Disease Control and Prevention Division of Viral Diseases, Pathogen Discovery" "https://www.epicov.org/acknowledgement/85/21/EPI_ISL_5568521.json"
11397 "USA/WA-CDC-LC0323550/2021" "EPI_ISL_5568266" "OK607871.1" "Dakota Howard et al" "Laboratory Corporation of America" "Centers for Disease Control and Prevention Division of Viral Diseases, Pathogen Discovery" "https://www.epicov.org/acknowledgement/82/66/EPI_ISL_5568266.json"
11398 "USA/WA-CDC-LC0323553/2021" "EPI_ISL_5568289" "OK607874.1" "Dakota Howard et al" "Laboratory Corporation of America" "Centers for Disease Control and Prevention Division of Viral Diseases, Pathogen Discovery" "https://www.epicov.org/acknowledgement/82/89/EPI_ISL_5568289.json"
11399 "USA/WA-CDC-LC0323554/2021" "EPI_ISL_5568520" "OK607920.1" "Dakota Howard et al" "Laboratory Corporation of America" "Centers for Disease Control and Prevention Division of Viral Diseases, Pathogen Discovery" "https://www.epicov.org/acknowledgement/85/20/EPI_ISL_5568520.json"
11400 "USA/WA-CDC-LC0323555/2021" "EPI_ISL_5566476" "OK607456.1" "Dakota Howard et al" "Laboratory Corporation of America" "Centers for Disease Control and Prevention Division of Viral Diseases, Pathogen Discovery" "https://www.epicov.org/acknowledgement/64/76/EPI_ISL_5566476.json"
11401 "USA/WA-CDC-LC0323558/2021" "EPI_ISL_5567314" "OK607662.1" "Dakota Howard et al" "Laboratory Corporation of America" "Centers for Disease Control and Prevention Division of Viral Diseases, Pathogen Discovery" "https://www.epicov.org/acknowledgement/73/14/EPI_ISL_5567314.json"
11402 "USA/WA-CDC-LC0323566/2021" "EPI_ISL_5565784" "OK607298.1" "Dakota Howard et al" "Laboratory Corporation of America" "Centers for Disease Control and Prevention Division of Viral Diseases, Pathogen Discovery" "https://www.epicov.org/acknowledgement/57/84/EPI_ISL_5565784.json"
11403 "USA/WA-CDC-LC0323569/2021" "EPI_ISL_5566430" "OK607448.1" "Dakota Howard et al" "Laboratory Corporation of America" "Centers for Disease Control and Prevention Division of Viral Diseases, Pathogen Discovery" "https://www.epicov.org/acknowledgement/64/30/EPI_ISL_5566430.json"
11404 "USA/WA-CDC-LC0323577/2021" "EPI_ISL_5571709" "OK608715.1" "Dakota Howard et al" "Laboratory Corporation of America" "Centers for Disease Control and Prevention Division of Viral Diseases, Pathogen Discovery" "https://www.epicov.org/acknowledgement/17/09/EPI_ISL_5571709.json"
11405 "USA/WA-CDC-LC0323578/2021" "EPI_ISL_5571710" "OK608716.1" "Dakota Howard et al" "Laboratory Corporation of America" "Centers for Disease Control and Prevention Division of Viral Diseases, Pathogen Discovery" "https://www.epicov.org/acknowledgement/17/10/EPI_ISL_5571710.json"
11406 "USA/WA-CDC-LC0323580/2021" "EPI_ISL_5571495" "OK608510.1" "Dakota Howard et al" "Laboratory Corporation of America" "Centers for Disease Control and Prevention Division of Viral Diseases, Pathogen Discovery" "https://www.epicov.org/acknowledgement/14/95/EPI_ISL_5571495.json"
11407 "USA/WA-CDC-LC0323582/2021" "EPI_ISL_5571507" "OK608522.1" "Dakota Howard et al" "Laboratory Corporation of America" "Centers for Disease Control and Prevention Division of Viral Diseases, Pathogen Discovery" "https://www.epicov.org/acknowledgement/15/07/EPI_ISL_5571507.json"
11408 "USA/WA-CDC-LC0323583/2021" "EPI_ISL_5571481" "OK608496.1" "Dakota Howard et al" "Laboratory Corporation of America" "Centers for Disease Control and Prevention Division of Viral Diseases, Pathogen Discovery" "https://www.epicov.org/acknowledgement/14/81/EPI_ISL_5571481.json"
11409 "USA/WA-CDC-LC0323802/2021" "EPI_ISL_5574270" "OK610706.1" "Dakota Howard et al" "Laboratory Corporation of America" "Centers for Disease Control and Prevention Division of Viral Diseases, Pathogen Discovery" "https://www.epicov.org/acknowledgement/42/70/EPI_ISL_5574270.json"
11410 "USA/WA-CDC-LC0323807/2021" "EPI_ISL_5572320" "OK609308.1" "Dakota Howard et al" "Laboratory Corporation of America" "Centers for Disease Control and Prevention Division of Viral Diseases, Pathogen Discovery" "https://www.epicov.org/acknowledgement/23/20/EPI_ISL_5572320.json"
11411 "USA/WA-CDC-LC0323810/2021" "EPI_ISL_5572319" "OK609307.1" "Dakota Howard et al" "Laboratory Corporation of America" "Centers for Disease Control and Prevention Division of Viral Diseases, Pathogen Discovery" "https://www.epicov.org/acknowledgement/23/19/EPI_ISL_5572319.json"
11412 "USA/WA-CDC-LC0323811/2021" "EPI_ISL_5572341" "OK609326.1" "Dakota Howard et al" "Laboratory Corporation of America" "Centers for Disease Control and Prevention Division of Viral Diseases, Pathogen Discovery" "https://www.epicov.org/acknowledgement/23/41/EPI_ISL_5572341.json"
11413 "USA/WA-CDC-LC0323812/2021" "EPI_ISL_5572342" "OK609327.1" "Dakota Howard et al" "Laboratory Corporation of America" "Centers for Disease Control and Prevention Division of Viral Diseases, Pathogen Discovery" "https://www.epicov.org/acknowledgement/23/42/EPI_ISL_5572342.json"
11414 "USA/WA-CDC-LC0323816/2021" "EPI_ISL_5572340" "OK609325.1" "Dakota Howard et al" "Laboratory Corporation of America" "Centers for Disease Control and Prevention Division of Viral Diseases, Pathogen Discovery" "https://www.epicov.org/acknowledgement/23/40/EPI_ISL_5572340.json"
11415 "USA/WA-CDC-LC0323818/2021" "EPI_ISL_5572333" "OK609318.1" "Dakota Howard et al" "Laboratory Corporation of America" "Centers for Disease Control and Prevention Division of Viral Diseases, Pathogen Discovery" "https://www.epicov.org/acknowledgement/23/33/EPI_ISL_5572333.json"
11416 "USA/WA-CDC-LC0323842/2021" "EPI_ISL_5574264" "OK610701.1" "Dakota Howard et al" "Laboratory Corporation of America" "Centers for Disease Control and Prevention Division of Viral Diseases, Pathogen Discovery" "https://www.epicov.org/acknowledgement/42/64/EPI_ISL_5574264.json"
11417 "USA/WA-CDC-LC0323843/2021" "EPI_ISL_5574274" "OK610709.1" "Dakota Howard et al" "Laboratory Corporation of America" "Centers for Disease Control and Prevention Division of Viral Diseases, Pathogen Discovery" "https://www.epicov.org/acknowledgement/42/74/EPI_ISL_5574274.json"
11418 "USA/WA-CDC-LC0323844/2021" "EPI_ISL_5574261" "OK610699.1" "Dakota Howard et al" "Laboratory Corporation of America" "Centers for Disease Control and Prevention Division of Viral Diseases, Pathogen Discovery" "https://www.epicov.org/acknowledgement/42/61/EPI_ISL_5574261.json"
11419 "USA/WA-CDC-LC0323845/2021" "EPI_ISL_5574279" "OK610713.1" "Dakota Howard et al" "Laboratory Corporation of America" "Centers for Disease Control and Prevention Division of Viral Diseases, Pathogen Discovery" "https://www.epicov.org/acknowledgement/42/79/EPI_ISL_5574279.json"
11420 "USA/WA-CDC-LC0323846/2021" "EPI_ISL_5574269" "OK610705.1" "Dakota Howard et al" "Laboratory Corporation of America" "Centers for Disease Control and Prevention Division of Viral Diseases, Pathogen Discovery" "https://www.epicov.org/acknowledgement/42/69/EPI_ISL_5574269.json"
11421 "USA/WA-CDC-LC0323847/2021" "EPI_ISL_5574266" "OK610703.1" "Dakota Howard et al" "Laboratory Corporation of America" "Centers for Disease Control and Prevention Division of Viral Diseases, Pathogen Discovery" "https://www.epicov.org/acknowledgement/42/66/EPI_ISL_5574266.json"
11422 "USA/WA-CDC-LC0323848/2021" "EPI_ISL_5574268" "OK610704.1" "Dakota Howard et al" "Laboratory Corporation of America" "Centers for Disease Control and Prevention Division of Viral Diseases, Pathogen Discovery" "https://www.epicov.org/acknowledgement/42/68/EPI_ISL_5574268.json"
11423 "USA/WA-CDC-LC0323850/2021" "EPI_ISL_5574271" "OK610707.1" "Dakota Howard et al" "Laboratory Corporation of America" "Centers for Disease Control and Prevention Division of Viral Diseases, Pathogen Discovery" "https://www.epicov.org/acknowledgement/42/71/EPI_ISL_5574271.json"
11424 "USA/WA-CDC-LC0323851/2021" "EPI_ISL_5574273" "OK610708.1" "Dakota Howard et al" "Laboratory Corporation of America" "Centers for Disease Control and Prevention Division of Viral Diseases, Pathogen Discovery" "https://www.epicov.org/acknowledgement/42/73/EPI_ISL_5574273.json"
11425 "USA/WA-CDC-LC0323854/2021" "EPI_ISL_5574262" "OK610700.1" "Dakota Howard et al" "Laboratory Corporation of America" "Centers for Disease Control and Prevention Division of Viral Diseases, Pathogen Discovery" "https://www.epicov.org/acknowledgement/42/62/EPI_ISL_5574262.json"
11426 "USA/WA-CDC-LC0323857/2021" "EPI_ISL_5574265" "OK610702.1" "Dakota Howard et al" "Laboratory Corporation of America" "Centers for Disease Control and Prevention Division of Viral Diseases, Pathogen Discovery" "https://www.epicov.org/acknowledgement/42/65/EPI_ISL_5574265.json"
11427 "USA/WA-CDC-LC0323872/2021" "EPI_ISL_5574398" "OK610786.1" "Dakota Howard et al" "Laboratory Corporation of America" "Centers for Disease Control and Prevention Division of Viral Diseases, Pathogen Discovery" "https://www.epicov.org/acknowledgement/43/98/EPI_ISL_5574398.json"
11428 "USA/WA-CDC-LC0323873/2021" "EPI_ISL_5574299" "OK610729.1" "Dakota Howard et al" "Laboratory Corporation of America" "Centers for Disease Control and Prevention Division of Viral Diseases, Pathogen Discovery" "https://www.epicov.org/acknowledgement/42/99/EPI_ISL_5574299.json"
11429 "USA/WA-CDC-LC0323874/2021" "EPI_ISL_5574281" "OK610715.1" "Dakota Howard et al" "Laboratory Corporation of America" "Centers for Disease Control and Prevention Division of Viral Diseases, Pathogen Discovery" "https://www.epicov.org/acknowledgement/42/81/EPI_ISL_5574281.json"
11430 "USA/WA-CDC-LC0323875/2021" "EPI_ISL_5574240" "OK610684.1" "Dakota Howard et al" "Laboratory Corporation of America" "Centers for Disease Control and Prevention Division of Viral Diseases, Pathogen Discovery" "https://www.epicov.org/acknowledgement/42/40/EPI_ISL_5574240.json"
11431 "USA/WA-CDC-LC0323880/2021" "EPI_ISL_5574280" "OK610714.1" "Dakota Howard et al" "Laboratory Corporation of America" "Centers for Disease Control and Prevention Division of Viral Diseases, Pathogen Discovery" "https://www.epicov.org/acknowledgement/42/80/EPI_ISL_5574280.json"
11432 "USA/WA-CDC-LC0323882/2021" "EPI_ISL_5572233" "OK609221.1" "Dakota Howard et al" "Laboratory Corporation of America" "Centers for Disease Control and Prevention Division of Viral Diseases, Pathogen Discovery" "https://www.epicov.org/acknowledgement/22/33/EPI_ISL_5572233.json"
11433 "USA/WA-CDC-LC0323883/2021" "EPI_ISL_5572237" "OK609225.1" "Dakota Howard et al" "Laboratory Corporation of America" "Centers for Disease Control and Prevention Division of Viral Diseases, Pathogen Discovery" "https://www.epicov.org/acknowledgement/22/37/EPI_ISL_5572237.json"
11434 "USA/WA-CDC-LC0323884/2021" "EPI_ISL_5572251" "OK609239.1" "Dakota Howard et al" "Laboratory Corporation of America" "Centers for Disease Control and Prevention Division of Viral Diseases, Pathogen Discovery" "https://www.epicov.org/acknowledgement/22/51/EPI_ISL_5572251.json"
11435 "USA/WA-CDC-LC0323885/2021" "EPI_ISL_5572254" "OK609242.1" "Dakota Howard et al" "Laboratory Corporation of America" "Centers for Disease Control and Prevention Division of Viral Diseases, Pathogen Discovery" "https://www.epicov.org/acknowledgement/22/54/EPI_ISL_5572254.json"
11436 "USA/WA-CDC-LC0323886/2021" "EPI_ISL_5572253" "OK609241.1" "Dakota Howard et al" "Laboratory Corporation of America" "Centers for Disease Control and Prevention Division of Viral Diseases, Pathogen Discovery" "https://www.epicov.org/acknowledgement/22/53/EPI_ISL_5572253.json"
11437 "USA/WA-CDC-LC0323888/2021" "EPI_ISL_5572290" "OK609278.1" "Dakota Howard et al" "Laboratory Corporation of America" "Centers for Disease Control and Prevention Division of Viral Diseases, Pathogen Discovery" "https://www.epicov.org/acknowledgement/22/90/EPI_ISL_5572290.json"
11438 "USA/WA-CDC-LC0323889/2021" "EPI_ISL_5572289" "OK609277.1" "Dakota Howard et al" "Laboratory Corporation of America" "Centers for Disease Control and Prevention Division of Viral Diseases, Pathogen Discovery" "https://www.epicov.org/acknowledgement/22/89/EPI_ISL_5572289.json"
11439 "USA/WA-CDC-LC0323890/2021" "EPI_ISL_5572250" "OK609238.1" "Dakota Howard et al" "Laboratory Corporation of America" "Centers for Disease Control and Prevention Division of Viral Diseases, Pathogen Discovery" "https://www.epicov.org/acknowledgement/22/50/EPI_ISL_5572250.json"
11440 "USA/WA-CDC-LC0323892/2021" "EPI_ISL_5574298" "OK610728.1" "Dakota Howard et al" "Laboratory Corporation of America" "Centers for Disease Control and Prevention Division of Viral Diseases, Pathogen Discovery" "https://www.epicov.org/acknowledgement/42/98/EPI_ISL_5574298.json"
11441 "USA/WA-CDC-LC0323893/2021" "EPI_ISL_5574150" "OK610616.1" "Dakota Howard et al" "Laboratory Corporation of America" "Centers for Disease Control and Prevention Division of Viral Diseases, Pathogen Discovery" "https://www.epicov.org/acknowledgement/41/50/EPI_ISL_5574150.json"
11442 "USA/WA-CDC-LC0323894/2021" "EPI_ISL_5574123" "OK610598.1" "Dakota Howard et al" "Laboratory Corporation of America" "Centers for Disease Control and Prevention Division of Viral Diseases, Pathogen Discovery" "https://www.epicov.org/acknowledgement/41/23/EPI_ISL_5574123.json"
11443 "USA/WA-CDC-LC0323895/2021" "EPI_ISL_5574239" "OK610683.1" "Dakota Howard et al" "Laboratory Corporation of America" "Centers for Disease Control and Prevention Division of Viral Diseases, Pathogen Discovery" "https://www.epicov.org/acknowledgement/42/39/EPI_ISL_5574239.json"
11444 "USA/WA-CDC-LC0323896/2021" "EPI_ISL_5574241" "OK610685.1" "Dakota Howard et al" "Laboratory Corporation of America" "Centers for Disease Control and Prevention Division of Viral Diseases, Pathogen Discovery" "https://www.epicov.org/acknowledgement/42/41/EPI_ISL_5574241.json"
11445 "USA/WA-CDC-LC0323897/2021" "EPI_ISL_5574208" "OK610659.1" "Dakota Howard et al" "Laboratory Corporation of America" "Centers for Disease Control and Prevention Division of Viral Diseases, Pathogen Discovery" "https://www.epicov.org/acknowledgement/42/08/EPI_ISL_5574208.json"
11446 "USA/WA-CDC-LC0323898/2021" "EPI_ISL_5574308" "OK610735.1" "Dakota Howard et al" "Laboratory Corporation of America" "Centers for Disease Control and Prevention Division of Viral Diseases, Pathogen Discovery" "https://www.epicov.org/acknowledgement/43/08/EPI_ISL_5574308.json"
11447 "USA/WA-CDC-LC0323961/2021" "EPI_ISL_5572349" "OK609334.1" "Dakota Howard et al" "Laboratory Corporation of America" "Centers for Disease Control and Prevention Division of Viral Diseases, Pathogen Discovery" "https://www.epicov.org/acknowledgement/23/49/EPI_ISL_5572349.json"
11448 "USA/WA-CDC-LC0323962/2021" "EPI_ISL_5572415" "OK609399.1" "Dakota Howard et al" "Laboratory Corporation of America" "Centers for Disease Control and Prevention Division of Viral Diseases, Pathogen Discovery" "https://www.epicov.org/acknowledgement/24/15/EPI_ISL_5572415.json"
11449 "USA/WA-CDC-LC0323963/2021" "EPI_ISL_5572350" "OK609335.1" "Dakota Howard et al" "Laboratory Corporation of America" "Centers for Disease Control and Prevention Division of Viral Diseases, Pathogen Discovery" "https://www.epicov.org/acknowledgement/23/50/EPI_ISL_5572350.json"
11450 "USA/WA-CDC-LC0323964/2021" "EPI_ISL_5572447" "OK609429.1" "Dakota Howard et al" "Laboratory Corporation of America" "Centers for Disease Control and Prevention Division of Viral Diseases, Pathogen Discovery" "https://www.epicov.org/acknowledgement/24/47/EPI_ISL_5572447.json"
11451 "USA/WA-CDC-LC0324043/2021" "EPI_ISL_5572258" "OK609246.1" "Dakota Howard et al" "Laboratory Corporation of America" "Centers for Disease Control and Prevention Division of Viral Diseases, Pathogen Discovery" "https://www.epicov.org/acknowledgement/22/58/EPI_ISL_5572258.json"
11452 "USA/WA-CDC-LC0324044/2021" "EPI_ISL_5572243" "OK609231.1" "Dakota Howard et al" "Laboratory Corporation of America" "Centers for Disease Control and Prevention Division of Viral Diseases, Pathogen Discovery" "https://www.epicov.org/acknowledgement/22/43/EPI_ISL_5572243.json"
11453 "USA/WA-CDC-LC0324045/2021" "EPI_ISL_5572287" "OK609275.1" "Dakota Howard et al" "Laboratory Corporation of America" "Centers for Disease Control and Prevention Division of Viral Diseases, Pathogen Discovery" "https://www.epicov.org/acknowledgement/22/87/EPI_ISL_5572287.json"
11454 "USA/WA-CDC-LC0324046/2021" "EPI_ISL_5572252" "OK609240.1" "Dakota Howard et al" "Laboratory Corporation of America" "Centers for Disease Control and Prevention Division of Viral Diseases, Pathogen Discovery" "https://www.epicov.org/acknowledgement/22/52/EPI_ISL_5572252.json"
11455 "USA/WA-CDC-LC0324049/2021" "EPI_ISL_5572234" "OK609222.1" "Dakota Howard et al" "Laboratory Corporation of America" "Centers for Disease Control and Prevention Division of Viral Diseases, Pathogen Discovery" "https://www.epicov.org/acknowledgement/22/34/EPI_ISL_5572234.json"
11456 "USA/WA-CDC-LC0324050/2021" "EPI_ISL_5572260" "OK609248.1" "Dakota Howard et al" "Laboratory Corporation of America" "Centers for Disease Control and Prevention Division of Viral Diseases, Pathogen Discovery" "https://www.epicov.org/acknowledgement/22/60/EPI_ISL_5572260.json"
11457 "USA/WA-CDC-LC0324051/2021" "EPI_ISL_5572024" "OK609020.1" "Dakota Howard et al" "Laboratory Corporation of America" "Centers for Disease Control and Prevention Division of Viral Diseases, Pathogen Discovery" "https://www.epicov.org/acknowledgement/20/24/EPI_ISL_5572024.json"
11458 "USA/WA-CDC-LC0324054/2021" "EPI_ISL_5571702" "OK608708.1" "Dakota Howard et al" "Laboratory Corporation of America" "Centers for Disease Control and Prevention Division of Viral Diseases, Pathogen Discovery" "https://www.epicov.org/acknowledgement/17/02/EPI_ISL_5571702.json"
11459 "USA/WA-CDC-LC0324666/2021" "EPI_ISL_5572497" "OK609477.1" "Dakota Howard et al" "Laboratory Corporation of America" "Centers for Disease Control and Prevention Division of Viral Diseases, Pathogen Discovery" "https://www.epicov.org/acknowledgement/24/97/EPI_ISL_5572497.json"
11460 "USA/WA-CDC-LC0324668/2021" "EPI_ISL_5571844" "OK608849.1" "Dakota Howard et al" "Laboratory Corporation of America" "Centers for Disease Control and Prevention Division of Viral Diseases, Pathogen Discovery" "https://www.epicov.org/acknowledgement/18/44/EPI_ISL_5571844.json"
11461 "USA/WA-CDC-LC0324674/2021" "EPI_ISL_5571845" "OK608850.1" "Dakota Howard et al" "Laboratory Corporation of America" "Centers for Disease Control and Prevention Division of Viral Diseases, Pathogen Discovery" "https://www.epicov.org/acknowledgement/18/45/EPI_ISL_5571845.json"
11462 "USA/WA-CDC-LC0324680/2021" "EPI_ISL_5571624" "OK608636.1" "Dakota Howard et al" "Laboratory Corporation of America" "Centers for Disease Control and Prevention Division of Viral Diseases, Pathogen Discovery" "https://www.epicov.org/acknowledgement/16/24/EPI_ISL_5571624.json"
11463 "USA/WA-CDC-LC0324682/2021" "EPI_ISL_5571623" "OK608635.1" "Dakota Howard et al" "Laboratory Corporation of America" "Centers for Disease Control and Prevention Division of Viral Diseases, Pathogen Discovery" "https://www.epicov.org/acknowledgement/16/23/EPI_ISL_5571623.json"
11464 "USA/WA-CDC-LC0324683/2021" "EPI_ISL_5571862" "OK608865.1" "Dakota Howard et al" "Laboratory Corporation of America" "Centers for Disease Control and Prevention Division of Viral Diseases, Pathogen Discovery" "https://www.epicov.org/acknowledgement/18/62/EPI_ISL_5571862.json"
11465 "USA/WA-CDC-LC0324684/2021" "EPI_ISL_5571850" "OK608853.1" "Dakota Howard et al" "Laboratory Corporation of America" "Centers for Disease Control and Prevention Division of Viral Diseases, Pathogen Discovery" "https://www.epicov.org/acknowledgement/18/50/EPI_ISL_5571850.json"
11466 "USA/WA-CDC-LC0324686/2021" "EPI_ISL_5571854" "OK608857.1" "Dakota Howard et al" "Laboratory Corporation of America" "Centers for Disease Control and Prevention Division of Viral Diseases, Pathogen Discovery" "https://www.epicov.org/acknowledgement/18/54/EPI_ISL_5571854.json"
11467 "USA/WA-CDC-LC0324689/2021" "EPI_ISL_5571847" "OK608852.1" "Dakota Howard et al" "Laboratory Corporation of America" "Centers for Disease Control and Prevention Division of Viral Diseases, Pathogen Discovery" "https://www.epicov.org/acknowledgement/18/47/EPI_ISL_5571847.json"
11468 "USA/WA-CDC-LC0324691/2021" "EPI_ISL_5571861" "OK608864.1" "Dakota Howard et al" "Laboratory Corporation of America" "Centers for Disease Control and Prevention Division of Viral Diseases, Pathogen Discovery" "https://www.epicov.org/acknowledgement/18/61/EPI_ISL_5571861.json"
11469 "USA/WA-CDC-LC0324692/2021" "EPI_ISL_5571852" "OK608855.1" "Dakota Howard et al" "Laboratory Corporation of America" "Centers for Disease Control and Prevention Division of Viral Diseases, Pathogen Discovery" "https://www.epicov.org/acknowledgement/18/52/EPI_ISL_5571852.json"
11470 "USA/WA-CDC-LC0324694/2021" "EPI_ISL_5571853" "OK608856.1" "Dakota Howard et al" "Laboratory Corporation of America" "Centers for Disease Control and Prevention Division of Viral Diseases, Pathogen Discovery" "https://www.epicov.org/acknowledgement/18/53/EPI_ISL_5571853.json"
11471 "USA/WA-CDC-LC0324917/2021" "EPI_ISL_5571615" "OK608627.1" "Dakota Howard et al" "Laboratory Corporation of America" "Centers for Disease Control and Prevention Division of Viral Diseases, Pathogen Discovery" "https://www.epicov.org/acknowledgement/16/15/EPI_ISL_5571615.json"
11472 "USA/WA-CDC-LC0325145/2021" "EPI_ISL_5576491" "OK612422.1" "Dakota Howard et al" "Laboratory Corporation of America" "Centers for Disease Control and Prevention Division of Viral Diseases, Pathogen Discovery" "https://www.epicov.org/acknowledgement/64/91/EPI_ISL_5576491.json"
11473 "USA/WA-CDC-LC0325146/2021" "EPI_ISL_5576494" "OK612425.1" "Dakota Howard et al" "Laboratory Corporation of America" "Centers for Disease Control and Prevention Division of Viral Diseases, Pathogen Discovery" "https://www.epicov.org/acknowledgement/64/94/EPI_ISL_5576494.json"
11474 "USA/WA-CDC-LC0325148/2021" "EPI_ISL_5576492" "OK612423.1" "Dakota Howard et al" "Laboratory Corporation of America" "Centers for Disease Control and Prevention Division of Viral Diseases, Pathogen Discovery" "https://www.epicov.org/acknowledgement/64/92/EPI_ISL_5576492.json"
11475 "USA/WA-CDC-LC0325150/2021" "EPI_ISL_5576198" "OK612134.1" "Dakota Howard et al" "Laboratory Corporation of America" "Centers for Disease Control and Prevention Division of Viral Diseases, Pathogen Discovery" "https://www.epicov.org/acknowledgement/61/98/EPI_ISL_5576198.json"
11476 "USA/WA-CDC-LC0325157/2021" "EPI_ISL_5576861" "OK612786.1" "Dakota Howard et al" "Laboratory Corporation of America" "Centers for Disease Control and Prevention Division of Viral Diseases, Pathogen Discovery" "https://www.epicov.org/acknowledgement/68/61/EPI_ISL_5576861.json"
11477 "USA/WA-CDC-LC0325158/2021" "EPI_ISL_5576862" "OK612787.1" "Dakota Howard et al" "Laboratory Corporation of America" "Centers for Disease Control and Prevention Division of Viral Diseases, Pathogen Discovery" "https://www.epicov.org/acknowledgement/68/62/EPI_ISL_5576862.json"
11478 "USA/WA-CDC-LC0325188/2021" "EPI_ISL_5576865" "OK612790.1" "Dakota Howard et al" "Laboratory Corporation of America" "Centers for Disease Control and Prevention Division of Viral Diseases, Pathogen Discovery" "https://www.epicov.org/acknowledgement/68/65/EPI_ISL_5576865.json"
11479 "USA/WA-CDC-LC0325202/2021" "EPI_ISL_5576000" "OK611942.1" "Dakota Howard et al" "Laboratory Corporation of America" "Centers for Disease Control and Prevention Division of Viral Diseases, Pathogen Discovery" "https://www.epicov.org/acknowledgement/60/00/EPI_ISL_5576000.json"
11480 "USA/WA-CDC-LC0325203/2021" "EPI_ISL_5575919" "OK611861.1" "Dakota Howard et al" "Laboratory Corporation of America" "Centers for Disease Control and Prevention Division of Viral Diseases, Pathogen Discovery" "https://www.epicov.org/acknowledgement/59/19/EPI_ISL_5575919.json"
11481 "USA/WA-CDC-LC0327048/2021" "EPI_ISL_5561775" "OK606326.1" "Dakota Howard et al" "Laboratory Corporation of America" "Centers for Disease Control and Prevention Division of Viral Diseases, Pathogen Discovery" "https://www.epicov.org/acknowledgement/17/75/EPI_ISL_5561775.json"
11482 "USA/WA-CDC-LC0327049/2021" "EPI_ISL_5561728" "OK606303.1" "Dakota Howard et al" "Laboratory Corporation of America" "Centers for Disease Control and Prevention Division of Viral Diseases, Pathogen Discovery" "https://www.epicov.org/acknowledgement/17/28/EPI_ISL_5561728.json"
11483 "USA/WA-CDC-LC0327050/2021" "EPI_ISL_5561710" "OK606300.1" "Dakota Howard et al" "Laboratory Corporation of America" "Centers for Disease Control and Prevention Division of Viral Diseases, Pathogen Discovery" "https://www.epicov.org/acknowledgement/17/10/EPI_ISL_5561710.json"
11484 "USA/WA-CDC-LC0327051/2021" "EPI_ISL_5561715" "OK606301.1" "Dakota Howard et al" "Laboratory Corporation of America" "Centers for Disease Control and Prevention Division of Viral Diseases, Pathogen Discovery" "https://www.epicov.org/acknowledgement/17/15/EPI_ISL_5561715.json"
11485 "USA/WA-CDC-LC0327067/2021" "EPI_ISL_5561594" "OK606270.1" "Dakota Howard et al" "Laboratory Corporation of America" "Centers for Disease Control and Prevention Division of Viral Diseases, Pathogen Discovery" "https://www.epicov.org/acknowledgement/15/94/EPI_ISL_5561594.json"
11486 "USA/WA-CDC-LC0327084/2021" "EPI_ISL_5561570" "OK606259.1" "Dakota Howard et al" "Laboratory Corporation of America" "Centers for Disease Control and Prevention Division of Viral Diseases, Pathogen Discovery" "https://www.epicov.org/acknowledgement/15/70/EPI_ISL_5561570.json"
11487 "USA/WA-CDC-LC0327085/2021" "EPI_ISL_5561576" "OK606261.1" "Dakota Howard et al" "Laboratory Corporation of America" "Centers for Disease Control and Prevention Division of Viral Diseases, Pathogen Discovery" "https://www.epicov.org/acknowledgement/15/76/EPI_ISL_5561576.json"
11488 "USA/WA-CDC-LC0327087/2021" "EPI_ISL_5561578" "OK606263.1" "Dakota Howard et al" "Laboratory Corporation of America" "Centers for Disease Control and Prevention Division of Viral Diseases, Pathogen Discovery" "https://www.epicov.org/acknowledgement/15/78/EPI_ISL_5561578.json"
11489 "USA/WA-CDC-LC0327099/2021" "EPI_ISL_5561412" "OK606205.1" "Dakota Howard et al" "Laboratory Corporation of America" "Centers for Disease Control and Prevention Division of Viral Diseases, Pathogen Discovery" "https://www.epicov.org/acknowledgement/14/12/EPI_ISL_5561412.json"
11490 "USA/WA-CDC-LC0327100/2021" "EPI_ISL_5561413" "OK606206.1" "Dakota Howard et al" "Laboratory Corporation of America" "Centers for Disease Control and Prevention Division of Viral Diseases, Pathogen Discovery" "https://www.epicov.org/acknowledgement/14/13/EPI_ISL_5561413.json"
11491 "USA/WA-CDC-LC0327101/2021" "EPI_ISL_5561415" "OK606207.1" "Dakota Howard et al" "Laboratory Corporation of America" "Centers for Disease Control and Prevention Division of Viral Diseases, Pathogen Discovery" "https://www.epicov.org/acknowledgement/14/15/EPI_ISL_5561415.json"
11492 "USA/WA-CDC-LC0327128/2021" "EPI_ISL_5561569" "OK606258.1" "Dakota Howard et al" "Laboratory Corporation of America" "Centers for Disease Control and Prevention Division of Viral Diseases, Pathogen Discovery" "https://www.epicov.org/acknowledgement/15/69/EPI_ISL_5561569.json"
11493 "USA/WA-CDC-LC0327129/2021" "EPI_ISL_5561610" "OK606272.1" "Dakota Howard et al" "Laboratory Corporation of America" "Centers for Disease Control and Prevention Division of Viral Diseases, Pathogen Discovery" "https://www.epicov.org/acknowledgement/16/10/EPI_ISL_5561610.json"
11494 "USA/WA-CDC-LC0327130/2021" "EPI_ISL_5561611" "OK606273.1" "Dakota Howard et al" "Laboratory Corporation of America" "Centers for Disease Control and Prevention Division of Viral Diseases, Pathogen Discovery" "https://www.epicov.org/acknowledgement/16/11/EPI_ISL_5561611.json"
11495 "USA/WA-CDC-LC0327131/2021" "EPI_ISL_5561517" "OK606238.1" "Dakota Howard et al" "Laboratory Corporation of America" "Centers for Disease Control and Prevention Division of Viral Diseases, Pathogen Discovery" "https://www.epicov.org/acknowledgement/15/17/EPI_ISL_5561517.json"
11496 "USA/WA-CDC-LC0327147/2021" "EPI_ISL_5561575" "OK606260.1" "Dakota Howard et al" "Laboratory Corporation of America" "Centers for Disease Control and Prevention Division of Viral Diseases, Pathogen Discovery" "https://www.epicov.org/acknowledgement/15/75/EPI_ISL_5561575.json"
11497 "USA/WA-CDC-LC0327156/2021" "EPI_ISL_5561500" "OK606233.1" "Dakota Howard et al" "Laboratory Corporation of America" "Centers for Disease Control and Prevention Division of Viral Diseases, Pathogen Discovery" "https://www.epicov.org/acknowledgement/15/00/EPI_ISL_5561500.json"
11498 "USA/WA-CDC-LC0327160/2021" "EPI_ISL_5561567" "OK606256.1" "Dakota Howard et al" "Laboratory Corporation of America" "Centers for Disease Control and Prevention Division of Viral Diseases, Pathogen Discovery" "https://www.epicov.org/acknowledgement/15/67/EPI_ISL_5561567.json"
11499 "USA/WA-CDC-LC0327274/2021" "EPI_ISL_5562450" "OK606532.1" "Dakota Howard et al" "Laboratory Corporation of America" "Centers for Disease Control and Prevention Division of Viral Diseases, Pathogen Discovery" "https://www.epicov.org/acknowledgement/24/50/EPI_ISL_5562450.json"
11500 "USA/WA-CDC-LC0327275/2021" "EPI_ISL_5562460" "OK606542.1" "Dakota Howard et al" "Laboratory Corporation of America" "Centers for Disease Control and Prevention Division of Viral Diseases, Pathogen Discovery" "https://www.epicov.org/acknowledgement/24/60/EPI_ISL_5562460.json"
11501 "USA/WA-CDC-LC0327277/2021" "EPI_ISL_5562459" "OK606541.1" "Dakota Howard et al" "Laboratory Corporation of America" "Centers for Disease Control and Prevention Division of Viral Diseases, Pathogen Discovery" "https://www.epicov.org/acknowledgement/24/59/EPI_ISL_5562459.json"
11502 "USA/WA-CDC-LC0327280/2021" "EPI_ISL_5562260" "OK606477.1" "Dakota Howard et al" "Laboratory Corporation of America" "Centers for Disease Control and Prevention Division of Viral Diseases, Pathogen Discovery" "https://www.epicov.org/acknowledgement/22/60/EPI_ISL_5562260.json"
11503 "USA/WA-CDC-LC0327281/2021" "EPI_ISL_5562258" "OK606475.1" "Dakota Howard et al" "Laboratory Corporation of America" "Centers for Disease Control and Prevention Division of Viral Diseases, Pathogen Discovery" "https://www.epicov.org/acknowledgement/22/58/EPI_ISL_5562258.json"
11504 "USA/WA-CDC-LC0327282/2021" "EPI_ISL_5562250" "OK606472.1" "Dakota Howard et al" "Laboratory Corporation of America" "Centers for Disease Control and Prevention Division of Viral Diseases, Pathogen Discovery" "https://www.epicov.org/acknowledgement/22/50/EPI_ISL_5562250.json"
11505 "USA/WA-CDC-LC0327283/2021" "EPI_ISL_5562309" "OK606491.1" "Dakota Howard et al" "Laboratory Corporation of America" "Centers for Disease Control and Prevention Division of Viral Diseases, Pathogen Discovery" "https://www.epicov.org/acknowledgement/23/09/EPI_ISL_5562309.json"
11506 "USA/WA-CDC-LC0327284/2021" "EPI_ISL_5562310" "OK606492.1" "Dakota Howard et al" "Laboratory Corporation of America" "Centers for Disease Control and Prevention Division of Viral Diseases, Pathogen Discovery" "https://www.epicov.org/acknowledgement/23/10/EPI_ISL_5562310.json"
11507 "USA/WA-CDC-LC0327285/2021" "EPI_ISL_5562251" "OK606473.1" "Dakota Howard et al" "Laboratory Corporation of America" "Centers for Disease Control and Prevention Division of Viral Diseases, Pathogen Discovery" "https://www.epicov.org/acknowledgement/22/51/EPI_ISL_5562251.json"
11508 "USA/WA-CDC-LC0327287/2021" "EPI_ISL_5562259" "OK606476.1" "Dakota Howard et al" "Laboratory Corporation of America" "Centers for Disease Control and Prevention Division of Viral Diseases, Pathogen Discovery" "https://www.epicov.org/acknowledgement/22/59/EPI_ISL_5562259.json"
11509 "USA/WA-CDC-LC0327290/2021" "EPI_ISL_5562221" "OK606454.1" "Dakota Howard et al" "Laboratory Corporation of America" "Centers for Disease Control and Prevention Division of Viral Diseases, Pathogen Discovery" "https://www.epicov.org/acknowledgement/22/21/EPI_ISL_5562221.json"
11510 "USA/WA-CDC-LC0327292/2021" "EPI_ISL_5563075" "OK606776.1" "Dakota Howard et al" "Laboratory Corporation of America" "Centers for Disease Control and Prevention Division of Viral Diseases, Pathogen Discovery" "https://www.epicov.org/acknowledgement/30/75/EPI_ISL_5563075.json"
11511 "USA/WA-CDC-LC0327293/2021" "EPI_ISL_5563074" "OK606775.1" "Dakota Howard et al" "Laboratory Corporation of America" "Centers for Disease Control and Prevention Division of Viral Diseases, Pathogen Discovery" "https://www.epicov.org/acknowledgement/30/74/EPI_ISL_5563074.json"
11512 "USA/WA-CDC-LC0327295/2021" "EPI_ISL_5563067" "OK606774.1" "Dakota Howard et al" "Laboratory Corporation of America" "Centers for Disease Control and Prevention Division of Viral Diseases, Pathogen Discovery" "https://www.epicov.org/acknowledgement/30/67/EPI_ISL_5563067.json"
11513 "USA/WA-CDC-LC0327297/2021" "EPI_ISL_5563083" "OK606780.1" "Dakota Howard et al" "Laboratory Corporation of America" "Centers for Disease Control and Prevention Division of Viral Diseases, Pathogen Discovery" "https://www.epicov.org/acknowledgement/30/83/EPI_ISL_5563083.json"
11514 "USA/WA-CDC-LC0327298/2021" "EPI_ISL_5563063" "OK606773.1" "Dakota Howard et al" "Laboratory Corporation of America" "Centers for Disease Control and Prevention Division of Viral Diseases, Pathogen Discovery" "https://www.epicov.org/acknowledgement/30/63/EPI_ISL_5563063.json"
11515 "USA/WA-CDC-LC0327300/2021" "EPI_ISL_5563082" "OK606779.1" "Dakota Howard et al" "Laboratory Corporation of America" "Centers for Disease Control and Prevention Division of Viral Diseases, Pathogen Discovery" "https://www.epicov.org/acknowledgement/30/82/EPI_ISL_5563082.json"
11516 "USA/WA-CDC-LC0327302/2021" "EPI_ISL_5563084" "OK606781.1" "Dakota Howard et al" "Laboratory Corporation of America" "Centers for Disease Control and Prevention Division of Viral Diseases, Pathogen Discovery" "https://www.epicov.org/acknowledgement/30/84/EPI_ISL_5563084.json"
11517 "USA/WA-CDC-LC0327305/2021" "EPI_ISL_5563056" "OK606772.1" "Dakota Howard et al" "Laboratory Corporation of America" "Centers for Disease Control and Prevention Division of Viral Diseases, Pathogen Discovery" "https://www.epicov.org/acknowledgement/30/56/EPI_ISL_5563056.json"
11518 "USA/WA-CDC-LC0327306/2021" "EPI_ISL_5563085" "OK606782.1" "Dakota Howard et al" "Laboratory Corporation of America" "Centers for Disease Control and Prevention Division of Viral Diseases, Pathogen Discovery" "https://www.epicov.org/acknowledgement/30/85/EPI_ISL_5563085.json"
11519 "USA/WA-CDC-LC0327309/2021" "EPI_ISL_5563094" "OK606791.1" "Dakota Howard et al" "Laboratory Corporation of America" "Centers for Disease Control and Prevention Division of Viral Diseases, Pathogen Discovery" "https://www.epicov.org/acknowledgement/30/94/EPI_ISL_5563094.json"
11520 "USA/WA-CDC-LC0328168/2021" "EPI_ISL_5574534" "OK610893.1" "Dakota Howard et al" "Laboratory Corporation of America" "Centers for Disease Control and Prevention Division of Viral Diseases, Pathogen Discovery" "https://www.epicov.org/acknowledgement/45/34/EPI_ISL_5574534.json"
11521 "USA/WA-CDC-LC0328173/2021" "EPI_ISL_5574536" "OK610894.1" "Dakota Howard et al" "Laboratory Corporation of America" "Centers for Disease Control and Prevention Division of Viral Diseases, Pathogen Discovery" "https://www.epicov.org/acknowledgement/45/36/EPI_ISL_5574536.json"
11522 "USA/WA-CDC-LC0328176/2021" "EPI_ISL_5571206" "OK608236.1" "Dakota Howard et al" "Laboratory Corporation of America" "Centers for Disease Control and Prevention Division of Viral Diseases, Pathogen Discovery" "https://www.epicov.org/acknowledgement/12/06/EPI_ISL_5571206.json"
11523 "USA/WA-CDC-LC0328188/2021" "EPI_ISL_5567039" "OK607595.1" "Dakota Howard et al" "Laboratory Corporation of America" "Centers for Disease Control and Prevention Division of Viral Diseases, Pathogen Discovery" "https://www.epicov.org/acknowledgement/70/39/EPI_ISL_5567039.json"
11524 "USA/WA-CDC-LC0328189/2021" "EPI_ISL_5566993" "OK607577.1" "Dakota Howard et al" "Laboratory Corporation of America" "Centers for Disease Control and Prevention Division of Viral Diseases, Pathogen Discovery" "https://www.epicov.org/acknowledgement/69/93/EPI_ISL_5566993.json"
11525 "USA/WA-CDC-LC0328192/2021" "EPI_ISL_5566523" "OK607467.1" "Dakota Howard et al" "Laboratory Corporation of America" "Centers for Disease Control and Prevention Division of Viral Diseases, Pathogen Discovery" "https://www.epicov.org/acknowledgement/65/23/EPI_ISL_5566523.json"
11526 "USA/WA-CDC-LC0328195/2021" "EPI_ISL_5571127" "OK608158.1" "Dakota Howard et al" "Laboratory Corporation of America" "Centers for Disease Control and Prevention Division of Viral Diseases, Pathogen Discovery" "https://www.epicov.org/acknowledgement/11/27/EPI_ISL_5571127.json"
11527 "USA/WA-CDC-LC0328196/2021" "EPI_ISL_5571114" "OK608145.1" "Dakota Howard et al" "Laboratory Corporation of America" "Centers for Disease Control and Prevention Division of Viral Diseases, Pathogen Discovery" "https://www.epicov.org/acknowledgement/11/14/EPI_ISL_5571114.json"
11528 "USA/WA-CDC-LC0328197/2021" "EPI_ISL_5571106" "OK608140.1" "Dakota Howard et al" "Laboratory Corporation of America" "Centers for Disease Control and Prevention Division of Viral Diseases, Pathogen Discovery" "https://www.epicov.org/acknowledgement/11/06/EPI_ISL_5571106.json"
11529 "USA/WA-CDC-LC0328198/2021" "EPI_ISL_5571045" "OK608080.1" "Dakota Howard et al" "Laboratory Corporation of America" "Centers for Disease Control and Prevention Division of Viral Diseases, Pathogen Discovery" "https://www.epicov.org/acknowledgement/10/45/EPI_ISL_5571045.json"
11530 "USA/WA-CDC-LC0328205/2021" "EPI_ISL_5567032" "OK607591.1" "Dakota Howard et al" "Laboratory Corporation of America" "Centers for Disease Control and Prevention Division of Viral Diseases, Pathogen Discovery" "https://www.epicov.org/acknowledgement/70/32/EPI_ISL_5567032.json"
11531 "USA/WA-CDC-LC0328206/2021" "EPI_ISL_5566521" "OK607466.1" "Dakota Howard et al" "Laboratory Corporation of America" "Centers for Disease Control and Prevention Division of Viral Diseases, Pathogen Discovery" "https://www.epicov.org/acknowledgement/65/21/EPI_ISL_5566521.json"
11532 "USA/WA-CDC-LC0328211/2021" "EPI_ISL_5566995" "OK607578.1" "Dakota Howard et al" "Laboratory Corporation of America" "Centers for Disease Control and Prevention Division of Viral Diseases, Pathogen Discovery" "https://www.epicov.org/acknowledgement/69/95/EPI_ISL_5566995.json"
11533 "USA/WA-CDC-LC0328213/2021" "EPI_ISL_5571284" "OK608309.1" "Dakota Howard et al" "Laboratory Corporation of America" "Centers for Disease Control and Prevention Division of Viral Diseases, Pathogen Discovery" "https://www.epicov.org/acknowledgement/12/84/EPI_ISL_5571284.json"
11534 "USA/WA-CDC-LC0328216/2021" "EPI_ISL_5571142" "OK608173.1" "Dakota Howard et al" "Laboratory Corporation of America" "Centers for Disease Control and Prevention Division of Viral Diseases, Pathogen Discovery" "https://www.epicov.org/acknowledgement/11/42/EPI_ISL_5571142.json"
11535 "USA/WA-CDC-LC0328219/2021" "EPI_ISL_5571023" "OK608058.1" "Dakota Howard et al" "Laboratory Corporation of America" "Centers for Disease Control and Prevention Division of Viral Diseases, Pathogen Discovery" "https://www.epicov.org/acknowledgement/10/23/EPI_ISL_5571023.json"
11536 "USA/WA-CDC-LC0328220/2021" "EPI_ISL_5571157" "OK608188.1" "Dakota Howard et al" "Laboratory Corporation of America" "Centers for Disease Control and Prevention Division of Viral Diseases, Pathogen Discovery" "https://www.epicov.org/acknowledgement/11/57/EPI_ISL_5571157.json"
11537 "USA/WA-CDC-LC0328223/2021" "EPI_ISL_5565964" "OK607348.1" "Dakota Howard et al" "Laboratory Corporation of America" "Centers for Disease Control and Prevention Division of Viral Diseases, Pathogen Discovery" "https://www.epicov.org/acknowledgement/59/64/EPI_ISL_5565964.json"
11538 "USA/WA-CDC-LC0328226/2021" "EPI_ISL_5571198" "OK608228.1" "Dakota Howard et al" "Laboratory Corporation of America" "Centers for Disease Control and Prevention Division of Viral Diseases, Pathogen Discovery" "https://www.epicov.org/acknowledgement/11/98/EPI_ISL_5571198.json"
11539 "USA/WA-CDC-LC0328228/2021" "EPI_ISL_5571278" "OK608307.1" "Dakota Howard et al" "Laboratory Corporation of America" "Centers for Disease Control and Prevention Division of Viral Diseases, Pathogen Discovery" "https://www.epicov.org/acknowledgement/12/78/EPI_ISL_5571278.json"
11540 "USA/WA-CDC-LC0328230/2021" "EPI_ISL_5571287" "OK608312.1" "Dakota Howard et al" "Laboratory Corporation of America" "Centers for Disease Control and Prevention Division of Viral Diseases, Pathogen Discovery" "https://www.epicov.org/acknowledgement/12/87/EPI_ISL_5571287.json"
11541 "USA/WA-CDC-LC0328237/2021" "EPI_ISL_5571285" "OK608310.1" "Dakota Howard et al" "Laboratory Corporation of America" "Centers for Disease Control and Prevention Division of Viral Diseases, Pathogen Discovery" "https://www.epicov.org/acknowledgement/12/85/EPI_ISL_5571285.json"
11542 "USA/WA-CDC-LC0328238/2021" "EPI_ISL_5571116" "OK608147.1" "Dakota Howard et al" "Laboratory Corporation of America" "Centers for Disease Control and Prevention Division of Viral Diseases, Pathogen Discovery" "https://www.epicov.org/acknowledgement/11/16/EPI_ISL_5571116.json"
11543 "USA/WA-CDC-LC0328239/2021" "EPI_ISL_5570973" "OK608010.1" "Dakota Howard et al" "Laboratory Corporation of America" "Centers for Disease Control and Prevention Division of Viral Diseases, Pathogen Discovery" "https://www.epicov.org/acknowledgement/09/73/EPI_ISL_5570973.json"
11544 "USA/WA-CDC-LC0328240/2021" "EPI_ISL_5570962" "OK607999.1" "Dakota Howard et al" "Laboratory Corporation of America" "Centers for Disease Control and Prevention Division of Viral Diseases, Pathogen Discovery" "https://www.epicov.org/acknowledgement/09/62/EPI_ISL_5570962.json"
11545 "USA/WA-CDC-LC0328244/2021" "EPI_ISL_5570966" "OK608003.1" "Dakota Howard et al" "Laboratory Corporation of America" "Centers for Disease Control and Prevention Division of Viral Diseases, Pathogen Discovery" "https://www.epicov.org/acknowledgement/09/66/EPI_ISL_5570966.json"
11546 "USA/WA-CDC-LC0328246/2021" "EPI_ISL_5571209" "OK608239.1" "Dakota Howard et al" "Laboratory Corporation of America" "Centers for Disease Control and Prevention Division of Viral Diseases, Pathogen Discovery" "https://www.epicov.org/acknowledgement/12/09/EPI_ISL_5571209.json"
11547 "USA/WA-CDC-LC0328247/2021" "EPI_ISL_5568090" "OK607831.1" "Dakota Howard et al" "Laboratory Corporation of America" "Centers for Disease Control and Prevention Division of Viral Diseases, Pathogen Discovery" "https://www.epicov.org/acknowledgement/80/90/EPI_ISL_5568090.json"
11548 "USA/WA-CDC-LC0328250/2021" "EPI_ISL_5568139" "OK607843.1" "Dakota Howard et al" "Laboratory Corporation of America" "Centers for Disease Control and Prevention Division of Viral Diseases, Pathogen Discovery" "https://www.epicov.org/acknowledgement/81/39/EPI_ISL_5568139.json"
11549 "USA/WA-CDC-LC0328251/2021" "EPI_ISL_5571135" "OK608166.1" "Dakota Howard et al" "Laboratory Corporation of America" "Centers for Disease Control and Prevention Division of Viral Diseases, Pathogen Discovery" "https://www.epicov.org/acknowledgement/11/35/EPI_ISL_5571135.json"
11550 "USA/WA-CDC-LC0328257/2021" "EPI_ISL_5571163" "OK608194.1" "Dakota Howard et al" "Laboratory Corporation of America" "Centers for Disease Control and Prevention Division of Viral Diseases, Pathogen Discovery" "https://www.epicov.org/acknowledgement/11/63/EPI_ISL_5571163.json"
11551 "USA/WA-CDC-LC0328264/2021" "EPI_ISL_5567043" "OK607597.1" "Dakota Howard et al" "Laboratory Corporation of America" "Centers for Disease Control and Prevention Division of Viral Diseases, Pathogen Discovery" "https://www.epicov.org/acknowledgement/70/43/EPI_ISL_5567043.json"
11552 "USA/WA-CDC-LC0328265/2021" "EPI_ISL_5568728" "OK607973.1" "Dakota Howard et al" "Laboratory Corporation of America" "Centers for Disease Control and Prevention Division of Viral Diseases, Pathogen Discovery" "https://www.epicov.org/acknowledgement/87/28/EPI_ISL_5568728.json"
11553 "USA/WA-CDC-LC0328267/2021" "EPI_ISL_5570957" "OK607994.1" "Dakota Howard et al" "Laboratory Corporation of America" "Centers for Disease Control and Prevention Division of Viral Diseases, Pathogen Discovery" "https://www.epicov.org/acknowledgement/09/57/EPI_ISL_5570957.json"
11554 "USA/WA-CDC-LC0328272/2021" "EPI_ISL_5574533" "OK610892.1" "Dakota Howard et al" "Laboratory Corporation of America" "Centers for Disease Control and Prevention Division of Viral Diseases, Pathogen Discovery" "https://www.epicov.org/acknowledgement/45/33/EPI_ISL_5574533.json"
11555 "USA/WA-CDC-LC0328273/2021" "EPI_ISL_5574260" "OK610698.1" "Dakota Howard et al" "Laboratory Corporation of America" "Centers for Disease Control and Prevention Division of Viral Diseases, Pathogen Discovery" "https://www.epicov.org/acknowledgement/42/60/EPI_ISL_5574260.json"
11556 "USA/WA-CDC-LC0328278/2021" "EPI_ISL_5572344" "OK609329.1" "Dakota Howard et al" "Laboratory Corporation of America" "Centers for Disease Control and Prevention Division of Viral Diseases, Pathogen Discovery" "https://www.epicov.org/acknowledgement/23/44/EPI_ISL_5572344.json"
11557 "USA/WA-CDC-LC0328280/2021" "EPI_ISL_5574232" "OK610678.1" "Dakota Howard et al" "Laboratory Corporation of America" "Centers for Disease Control and Prevention Division of Viral Diseases, Pathogen Discovery" "https://www.epicov.org/acknowledgement/42/32/EPI_ISL_5574232.json"
11558 "USA/WA-CDC-LC0328281/2021" "EPI_ISL_5574222" "OK610670.1" "Dakota Howard et al" "Laboratory Corporation of America" "Centers for Disease Control and Prevention Division of Viral Diseases, Pathogen Discovery" "https://www.epicov.org/acknowledgement/42/22/EPI_ISL_5574222.json"
11559 "USA/WA-CDC-LC0328282/2021" "EPI_ISL_5574223" "OK610671.1" "Dakota Howard et al" "Laboratory Corporation of America" "Centers for Disease Control and Prevention Division of Viral Diseases, Pathogen Discovery" "https://www.epicov.org/acknowledgement/42/23/EPI_ISL_5574223.json"
11560 "USA/WA-CDC-LC0328283/2021" "EPI_ISL_5574258" "OK610697.1" "Dakota Howard et al" "Laboratory Corporation of America" "Centers for Disease Control and Prevention Division of Viral Diseases, Pathogen Discovery" "https://www.epicov.org/acknowledgement/42/58/EPI_ISL_5574258.json"
11561 "USA/WA-CDC-LC0328284/2021" "EPI_ISL_5574286" "OK610719.1" "Dakota Howard et al" "Laboratory Corporation of America" "Centers for Disease Control and Prevention Division of Viral Diseases, Pathogen Discovery" "https://www.epicov.org/acknowledgement/42/86/EPI_ISL_5574286.json"
11562 "USA/WA-CDC-LC0328285/2021" "EPI_ISL_5574295" "OK610726.1" "Dakota Howard et al" "Laboratory Corporation of America" "Centers for Disease Control and Prevention Division of Viral Diseases, Pathogen Discovery" "https://www.epicov.org/acknowledgement/42/95/EPI_ISL_5574295.json"
11563 "USA/WA-CDC-LC0328287/2021" "EPI_ISL_5575790" "OK611736.1" "Dakota Howard et al" "Laboratory Corporation of America" "Centers for Disease Control and Prevention Division of Viral Diseases, Pathogen Discovery" "https://www.epicov.org/acknowledgement/57/90/EPI_ISL_5575790.json"
11564 "USA/WA-CDC-LC0328288/2021" "EPI_ISL_5575796" "OK611742.1" "Dakota Howard et al" "Laboratory Corporation of America" "Centers for Disease Control and Prevention Division of Viral Diseases, Pathogen Discovery" "https://www.epicov.org/acknowledgement/57/96/EPI_ISL_5575796.json"
11565 "USA/WA-CDC-LC0328289/2021" "EPI_ISL_5575802" "OK611748.1" "Dakota Howard et al" "Laboratory Corporation of America" "Centers for Disease Control and Prevention Division of Viral Diseases, Pathogen Discovery" "https://www.epicov.org/acknowledgement/58/02/EPI_ISL_5575802.json"
11566 "USA/WA-CDC-LC0328293/2021" "EPI_ISL_5575795" "OK611741.1" "Dakota Howard et al" "Laboratory Corporation of America" "Centers for Disease Control and Prevention Division of Viral Diseases, Pathogen Discovery" "https://www.epicov.org/acknowledgement/57/95/EPI_ISL_5575795.json"
11567 "USA/WA-CDC-LC0328294/2021" "EPI_ISL_5575804" "OK611750.1" "Dakota Howard et al" "Laboratory Corporation of America" "Centers for Disease Control and Prevention Division of Viral Diseases, Pathogen Discovery" "https://www.epicov.org/acknowledgement/58/04/EPI_ISL_5575804.json"
11568 "USA/WA-CDC-LC0328297/2021" "EPI_ISL_5575850" "OK611795.1" "Dakota Howard et al" "Laboratory Corporation of America" "Centers for Disease Control and Prevention Division of Viral Diseases, Pathogen Discovery" "https://www.epicov.org/acknowledgement/58/50/EPI_ISL_5575850.json"
11569 "USA/WA-CDC-LC0328300/2021" "EPI_ISL_5574541" "OK610895.1" "Dakota Howard et al" "Laboratory Corporation of America" "Centers for Disease Control and Prevention Division of Viral Diseases, Pathogen Discovery" "https://www.epicov.org/acknowledgement/45/41/EPI_ISL_5574541.json"
11570 "USA/WA-CDC-LC0328304/2021" "EPI_ISL_5574292" "OK610723.1" "Dakota Howard et al" "Laboratory Corporation of America" "Centers for Disease Control and Prevention Division of Viral Diseases, Pathogen Discovery" "https://www.epicov.org/acknowledgement/42/92/EPI_ISL_5574292.json"
11571 "USA/WA-CDC-LC0328306/2021" "EPI_ISL_5575799" "OK611745.1" "Dakota Howard et al" "Laboratory Corporation of America" "Centers for Disease Control and Prevention Division of Viral Diseases, Pathogen Discovery" "https://www.epicov.org/acknowledgement/57/99/EPI_ISL_5575799.json"
11572 "USA/WA-CDC-LC0328380/2021" "EPI_ISL_5562932" "OK606725.1" "Dakota Howard et al" "Laboratory Corporation of America" "Centers for Disease Control and Prevention Division of Viral Diseases, Pathogen Discovery" "https://www.epicov.org/acknowledgement/29/32/EPI_ISL_5562932.json"
11573 "USA/WA-CDC-LC0328408/2021" "EPI_ISL_5562925" "OK606724.1" "Dakota Howard et al" "Laboratory Corporation of America" "Centers for Disease Control and Prevention Division of Viral Diseases, Pathogen Discovery" "https://www.epicov.org/acknowledgement/29/25/EPI_ISL_5562925.json"
11574 "USA/WA-CDC-LC0328471/2021" "EPI_ISL_5574530" "OK610889.1" "Dakota Howard et al" "Laboratory Corporation of America" "Centers for Disease Control and Prevention Division of Viral Diseases, Pathogen Discovery" "https://www.epicov.org/acknowledgement/45/30/EPI_ISL_5574530.json"
11575 "USA/WA-CDC-LC0328472/2021" "EPI_ISL_5574289" "OK610721.1" "Dakota Howard et al" "Laboratory Corporation of America" "Centers for Disease Control and Prevention Division of Viral Diseases, Pathogen Discovery" "https://www.epicov.org/acknowledgement/42/89/EPI_ISL_5574289.json"
11576 "USA/WA-CDC-LC0328475/2021" "EPI_ISL_5574303" "OK610732.1" "Dakota Howard et al" "Laboratory Corporation of America" "Centers for Disease Control and Prevention Division of Viral Diseases, Pathogen Discovery" "https://www.epicov.org/acknowledgement/43/03/EPI_ISL_5574303.json"
11577 "USA/WA-CDC-LC0328572/2021" "EPI_ISL_5567013" "OK607584.1" "Dakota Howard et al" "Laboratory Corporation of America" "Centers for Disease Control and Prevention Division of Viral Diseases, Pathogen Discovery" "https://www.epicov.org/acknowledgement/70/13/EPI_ISL_5567013.json"
11578 "USA/WA-CDC-LC0328573/2021" "EPI_ISL_5567009" "OK607582.1" "Dakota Howard et al" "Laboratory Corporation of America" "Centers for Disease Control and Prevention Division of Viral Diseases, Pathogen Discovery" "https://www.epicov.org/acknowledgement/70/09/EPI_ISL_5567009.json"
11579 "USA/WA-CDC-LC0328574/2021" "EPI_ISL_5567011" "OK607583.1" "Dakota Howard et al" "Laboratory Corporation of America" "Centers for Disease Control and Prevention Division of Viral Diseases, Pathogen Discovery" "https://www.epicov.org/acknowledgement/70/11/EPI_ISL_5567011.json"
11580 "USA/WA-CDC-LC0328575/2021" "EPI_ISL_5566303" "OK607421.1" "Dakota Howard et al" "Laboratory Corporation of America" "Centers for Disease Control and Prevention Division of Viral Diseases, Pathogen Discovery" "https://www.epicov.org/acknowledgement/63/03/EPI_ISL_5566303.json"
11581 "USA/WA-CDC-LC0328578/2021" "EPI_ISL_5571038" "OK608073.1" "Dakota Howard et al" "Laboratory Corporation of America" "Centers for Disease Control and Prevention Division of Viral Diseases, Pathogen Discovery" "https://www.epicov.org/acknowledgement/10/38/EPI_ISL_5571038.json"
11582 "USA/WA-CDC-LC0328579/2021" "EPI_ISL_5571115" "OK608146.1" "Dakota Howard et al" "Laboratory Corporation of America" "Centers for Disease Control and Prevention Division of Viral Diseases, Pathogen Discovery" "https://www.epicov.org/acknowledgement/11/15/EPI_ISL_5571115.json"
11583 "USA/WA-CDC-LC0328607/2021" "EPI_ISL_5571210" "OK608240.1" "Dakota Howard et al" "Laboratory Corporation of America" "Centers for Disease Control and Prevention Division of Viral Diseases, Pathogen Discovery" "https://www.epicov.org/acknowledgement/12/10/EPI_ISL_5571210.json"
11584 "USA/WA-CDC-LC0328614/2021" "EPI_ISL_5571277" "OK608306.1" "Dakota Howard et al" "Laboratory Corporation of America" "Centers for Disease Control and Prevention Division of Viral Diseases, Pathogen Discovery" "https://www.epicov.org/acknowledgement/12/77/EPI_ISL_5571277.json"
11585 "USA/WA-CDC-LC0328617/2021" "EPI_ISL_5571286" "OK608311.1" "Dakota Howard et al" "Laboratory Corporation of America" "Centers for Disease Control and Prevention Division of Viral Diseases, Pathogen Discovery" "https://www.epicov.org/acknowledgement/12/86/EPI_ISL_5571286.json"
11586 "USA/WA-CDC-LC0328625/2021" "EPI_ISL_5567037" "OK607594.1" "Dakota Howard et al" "Laboratory Corporation of America" "Centers for Disease Control and Prevention Division of Viral Diseases, Pathogen Discovery" "https://www.epicov.org/acknowledgement/70/37/EPI_ISL_5567037.json"
11587 "USA/WA-CDC-LC0328626/2021" "EPI_ISL_5567027" "OK607588.1" "Dakota Howard et al" "Laboratory Corporation of America" "Centers for Disease Control and Prevention Division of Viral Diseases, Pathogen Discovery" "https://www.epicov.org/acknowledgement/70/27/EPI_ISL_5567027.json"
11588 "USA/WA-CDC-LC0328631/2021" "EPI_ISL_5565967" "OK607349.1" "Dakota Howard et al" "Laboratory Corporation of America" "Centers for Disease Control and Prevention Division of Viral Diseases, Pathogen Discovery" "https://www.epicov.org/acknowledgement/59/67/EPI_ISL_5565967.json"
11589 "USA/WA-CDC-LC0328636/2021" "EPI_ISL_5568086" "OK607829.1" "Dakota Howard et al" "Laboratory Corporation of America" "Centers for Disease Control and Prevention Division of Viral Diseases, Pathogen Discovery" "https://www.epicov.org/acknowledgement/80/86/EPI_ISL_5568086.json"
11590 "USA/WA-CDC-LC0328637/2021" "EPI_ISL_5568092" "OK607832.1" "Dakota Howard et al" "Laboratory Corporation of America" "Centers for Disease Control and Prevention Division of Viral Diseases, Pathogen Discovery" "https://www.epicov.org/acknowledgement/80/92/EPI_ISL_5568092.json"
11591 "USA/WA-CDC-LC0328638/2021" "EPI_ISL_5568088" "OK607830.1" "Dakota Howard et al" "Laboratory Corporation of America" "Centers for Disease Control and Prevention Division of Viral Diseases, Pathogen Discovery" "https://www.epicov.org/acknowledgement/80/88/EPI_ISL_5568088.json"
11592 "USA/WA-CDC-LC0328640/2021" "EPI_ISL_5568094" "OK607833.1" "Dakota Howard et al" "Laboratory Corporation of America" "Centers for Disease Control and Prevention Division of Viral Diseases, Pathogen Discovery" "https://www.epicov.org/acknowledgement/80/94/EPI_ISL_5568094.json"
11593 "USA/WA-CDC-LC0328641/2021" "EPI_ISL_5568071" "OK607824.1" "Dakota Howard et al" "Laboratory Corporation of America" "Centers for Disease Control and Prevention Division of Viral Diseases, Pathogen Discovery" "https://www.epicov.org/acknowledgement/80/71/EPI_ISL_5568071.json"
11594 "USA/WA-CDC-LC0328646/2021" "EPI_ISL_5570959" "OK607996.1" "Dakota Howard et al" "Laboratory Corporation of America" "Centers for Disease Control and Prevention Division of Viral Diseases, Pathogen Discovery" "https://www.epicov.org/acknowledgement/09/59/EPI_ISL_5570959.json"
11595 "USA/WA-CDC-LC0328647/2021" "EPI_ISL_5571096" "OK608130.1" "Dakota Howard et al" "Laboratory Corporation of America" "Centers for Disease Control and Prevention Division of Viral Diseases, Pathogen Discovery" "https://www.epicov.org/acknowledgement/10/96/EPI_ISL_5571096.json"
11596 "USA/WA-CDC-LC0328649/2021" "EPI_ISL_5565928" "OK607338.1" "Dakota Howard et al" "Laboratory Corporation of America" "Centers for Disease Control and Prevention Division of Viral Diseases, Pathogen Discovery" "https://www.epicov.org/acknowledgement/59/28/EPI_ISL_5565928.json"
11597 "USA/WA-CDC-LC0328709/2021" "EPI_ISL_5571216" "OK608246.1" "Dakota Howard et al" "Laboratory Corporation of America" "Centers for Disease Control and Prevention Division of Viral Diseases, Pathogen Discovery" "https://www.epicov.org/acknowledgement/12/16/EPI_ISL_5571216.json"
11598 "USA/WA-CDC-LC0328710/2021" "EPI_ISL_5568102" "OK607836.1" "Dakota Howard et al" "Laboratory Corporation of America" "Centers for Disease Control and Prevention Division of Viral Diseases, Pathogen Discovery" "https://www.epicov.org/acknowledgement/81/02/EPI_ISL_5568102.json"
11599 "USA/WA-CDC-LC0328713/2021" "EPI_ISL_5566918" "OK607562.1" "Dakota Howard et al" "Laboratory Corporation of America" "Centers for Disease Control and Prevention Division of Viral Diseases, Pathogen Discovery" "https://www.epicov.org/acknowledgement/69/18/EPI_ISL_5566918.json"
11600 "USA/WA-CDC-LC0328714/2021" "EPI_ISL_5566935" "OK607567.1" "Dakota Howard et al" "Laboratory Corporation of America" "Centers for Disease Control and Prevention Division of Viral Diseases, Pathogen Discovery" "https://www.epicov.org/acknowledgement/69/35/EPI_ISL_5566935.json"
11601 "USA/WA-CDC-LC0328715/2021" "EPI_ISL_5567047" "OK607599.1" "Dakota Howard et al" "Laboratory Corporation of America" "Centers for Disease Control and Prevention Division of Viral Diseases, Pathogen Discovery" "https://www.epicov.org/acknowledgement/70/47/EPI_ISL_5567047.json"
11602 "USA/WA-CDC-LC0328716/2021" "EPI_ISL_5567154" "OK607622.1" "Dakota Howard et al" "Laboratory Corporation of America" "Centers for Disease Control and Prevention Division of Viral Diseases, Pathogen Discovery" "https://www.epicov.org/acknowledgement/71/54/EPI_ISL_5567154.json"
11603 "USA/WA-CDC-LC0328717/2021" "EPI_ISL_5566975" "OK607574.1" "Dakota Howard et al" "Laboratory Corporation of America" "Centers for Disease Control and Prevention Division of Viral Diseases, Pathogen Discovery" "https://www.epicov.org/acknowledgement/69/75/EPI_ISL_5566975.json"
11604 "USA/WA-CDC-LC0328719/2021" "EPI_ISL_5566928" "OK607565.1" "Dakota Howard et al" "Laboratory Corporation of America" "Centers for Disease Control and Prevention Division of Viral Diseases, Pathogen Discovery" "https://www.epicov.org/acknowledgement/69/28/EPI_ISL_5566928.json"
11605 "USA/WA-CDC-LC0328720/2021" "EPI_ISL_5566930" "OK607566.1" "Dakota Howard et al" "Laboratory Corporation of America" "Centers for Disease Control and Prevention Division of Viral Diseases, Pathogen Discovery" "https://www.epicov.org/acknowledgement/69/30/EPI_ISL_5566930.json"
11606 "USA/WA-CDC-LC0328723/2021" "EPI_ISL_5566920" "OK607563.1" "Dakota Howard et al" "Laboratory Corporation of America" "Centers for Disease Control and Prevention Division of Viral Diseases, Pathogen Discovery" "https://www.epicov.org/acknowledgement/69/20/EPI_ISL_5566920.json"
11607 "USA/WA-CDC-LC0328726/2021" "EPI_ISL_5567233" "OK607641.1" "Dakota Howard et al" "Laboratory Corporation of America" "Centers for Disease Control and Prevention Division of Viral Diseases, Pathogen Discovery" "https://www.epicov.org/acknowledgement/72/33/EPI_ISL_5567233.json"
11608 "USA/WA-CDC-LC0328727/2021" "EPI_ISL_5567158" "OK607623.1" "Dakota Howard et al" "Laboratory Corporation of America" "Centers for Disease Control and Prevention Division of Viral Diseases, Pathogen Discovery" "https://www.epicov.org/acknowledgement/71/58/EPI_ISL_5567158.json"
11609 "USA/WA-CDC-LC0328804/2021" "EPI_ISL_5574226" "OK610673.1" "Dakota Howard et al" "Laboratory Corporation of America" "Centers for Disease Control and Prevention Division of Viral Diseases, Pathogen Discovery" "https://www.epicov.org/acknowledgement/42/26/EPI_ISL_5574226.json"
11610 "USA/WA-CDC-LC0328810/2021" "EPI_ISL_5574224" "OK610672.1" "Dakota Howard et al" "Laboratory Corporation of America" "Centers for Disease Control and Prevention Division of Viral Diseases, Pathogen Discovery" "https://www.epicov.org/acknowledgement/42/24/EPI_ISL_5574224.json"
11611 "USA/WA-CDC-LC0328840/2021" "EPI_ISL_5572301" "OK609289.1" "Dakota Howard et al" "Laboratory Corporation of America" "Centers for Disease Control and Prevention Division of Viral Diseases, Pathogen Discovery" "https://www.epicov.org/acknowledgement/23/01/EPI_ISL_5572301.json"
11612 "USA/WA-CDC-LC0328861/2021" "EPI_ISL_5574746" "OK611015.1" "Dakota Howard et al" "Laboratory Corporation of America" "Centers for Disease Control and Prevention Division of Viral Diseases, Pathogen Discovery" "https://www.epicov.org/acknowledgement/47/46/EPI_ISL_5574746.json"
11613 "USA/WA-CDC-LC0328862/2021" "EPI_ISL_5576773" "OK612701.1" "Dakota Howard et al" "Laboratory Corporation of America" "Centers for Disease Control and Prevention Division of Viral Diseases, Pathogen Discovery" "https://www.epicov.org/acknowledgement/67/73/EPI_ISL_5576773.json"
11614 "USA/WA-CDC-LC0328865/2021" "EPI_ISL_5576080" "OK612021.1" "Dakota Howard et al" "Laboratory Corporation of America" "Centers for Disease Control and Prevention Division of Viral Diseases, Pathogen Discovery" "https://www.epicov.org/acknowledgement/60/80/EPI_ISL_5576080.json"
11615 "USA/WA-CDC-LC0328866/2021" "EPI_ISL_5576073" "OK612014.1" "Dakota Howard et al" "Laboratory Corporation of America" "Centers for Disease Control and Prevention Division of Viral Diseases, Pathogen Discovery" "https://www.epicov.org/acknowledgement/60/73/EPI_ISL_5576073.json"
11616 "USA/WA-CDC-LC0328883/2021" "EPI_ISL_5576772" "OK612700.1" "Dakota Howard et al" "Laboratory Corporation of America" "Centers for Disease Control and Prevention Division of Viral Diseases, Pathogen Discovery" "https://www.epicov.org/acknowledgement/67/72/EPI_ISL_5576772.json"
11617 "USA/WA-CDC-LC0328885/2021" "EPI_ISL_5576029" "OK611971.1" "Dakota Howard et al" "Laboratory Corporation of America" "Centers for Disease Control and Prevention Division of Viral Diseases, Pathogen Discovery" "https://www.epicov.org/acknowledgement/60/29/EPI_ISL_5576029.json"
11618 "USA/WA-CDC-LC0328893/2021" "EPI_ISL_5576083" "OK612024.1" "Dakota Howard et al" "Laboratory Corporation of America" "Centers for Disease Control and Prevention Division of Viral Diseases, Pathogen Discovery" "https://www.epicov.org/acknowledgement/60/83/EPI_ISL_5576083.json"
11619 "USA/WA-CDC-LC0328950/2021" "EPI_ISL_5575993" "OK611935.1" "Dakota Howard et al" "Laboratory Corporation of America" "Centers for Disease Control and Prevention Division of Viral Diseases, Pathogen Discovery" "https://www.epicov.org/acknowledgement/59/93/EPI_ISL_5575993.json"
11620 "USA/WA-CDC-LC0328960/2021" "EPI_ISL_5575997" "OK611939.1" "Dakota Howard et al" "Laboratory Corporation of America" "Centers for Disease Control and Prevention Division of Viral Diseases, Pathogen Discovery" "https://www.epicov.org/acknowledgement/59/97/EPI_ISL_5575997.json"
11621 "USA/WA-CDC-LC0328961/2021" "EPI_ISL_5576063" "OK612004.1" "Dakota Howard et al" "Laboratory Corporation of America" "Centers for Disease Control and Prevention Division of Viral Diseases, Pathogen Discovery" "https://www.epicov.org/acknowledgement/60/63/EPI_ISL_5576063.json"
11622 "USA/WA-CDC-LC0328962/2021" "EPI_ISL_5575992" "OK611934.1" "Dakota Howard et al" "Laboratory Corporation of America" "Centers for Disease Control and Prevention Division of Viral Diseases, Pathogen Discovery" "https://www.epicov.org/acknowledgement/59/92/EPI_ISL_5575992.json"
11623 "USA/WA-CDC-LC0328963/2021" "EPI_ISL_5575996" "OK611938.1" "Dakota Howard et al" "Laboratory Corporation of America" "Centers for Disease Control and Prevention Division of Viral Diseases, Pathogen Discovery" "https://www.epicov.org/acknowledgement/59/96/EPI_ISL_5575996.json"
11624 "USA/WA-CDC-LC0328969/2021" "EPI_ISL_5576812" "OK612737.1" "Dakota Howard et al" "Laboratory Corporation of America" "Centers for Disease Control and Prevention Division of Viral Diseases, Pathogen Discovery" "https://www.epicov.org/acknowledgement/68/12/EPI_ISL_5576812.json"
11625 "USA/WA-CDC-LC0328981/2021" "EPI_ISL_5576531" "OK612462.1" "Dakota Howard et al" "Laboratory Corporation of America" "Centers for Disease Control and Prevention Division of Viral Diseases, Pathogen Discovery" "https://www.epicov.org/acknowledgement/65/31/EPI_ISL_5576531.json"
11626 "USA/WA-CDC-LC0328982/2021" "EPI_ISL_5576408" "OK612339.1" "Dakota Howard et al" "Laboratory Corporation of America" "Centers for Disease Control and Prevention Division of Viral Diseases, Pathogen Discovery" "https://www.epicov.org/acknowledgement/64/08/EPI_ISL_5576408.json"
11627 "USA/WA-CDC-LC0328983/2021" "EPI_ISL_5576409" "OK612340.1" "Dakota Howard et al" "Laboratory Corporation of America" "Centers for Disease Control and Prevention Division of Viral Diseases, Pathogen Discovery" "https://www.epicov.org/acknowledgement/64/09/EPI_ISL_5576409.json"
11628 "USA/WA-CDC-LC0329121/2021" "EPI_ISL_5574396" "OK610784.1" "Dakota Howard et al" "Laboratory Corporation of America" "Centers for Disease Control and Prevention Division of Viral Diseases, Pathogen Discovery" "https://www.epicov.org/acknowledgement/43/96/EPI_ISL_5574396.json"
11629 "USA/WA-CDC-LC0329136/2021" "EPI_ISL_5576059" "OK612000.1" "Dakota Howard et al" "Laboratory Corporation of America" "Centers for Disease Control and Prevention Division of Viral Diseases, Pathogen Discovery" "https://www.epicov.org/acknowledgement/60/59/EPI_ISL_5576059.json"
11630 "USA/WA-CDC-LC0329137/2021" "EPI_ISL_5576072" "OK612013.1" "Dakota Howard et al" "Laboratory Corporation of America" "Centers for Disease Control and Prevention Division of Viral Diseases, Pathogen Discovery" "https://www.epicov.org/acknowledgement/60/72/EPI_ISL_5576072.json"
11631 "USA/WA-CDC-LC0329138/2021" "EPI_ISL_5576067" "OK612008.1" "Dakota Howard et al" "Laboratory Corporation of America" "Centers for Disease Control and Prevention Division of Viral Diseases, Pathogen Discovery" "https://www.epicov.org/acknowledgement/60/67/EPI_ISL_5576067.json"
11632 "USA/WA-CDC-LC0329139/2021" "EPI_ISL_5576082" "OK612023.1" "Dakota Howard et al" "Laboratory Corporation of America" "Centers for Disease Control and Prevention Division of Viral Diseases, Pathogen Discovery" "https://www.epicov.org/acknowledgement/60/82/EPI_ISL_5576082.json"
11633 "USA/WA-CDC-LC0329143/2021" "EPI_ISL_5576802" "OK612727.1" "Dakota Howard et al" "Laboratory Corporation of America" "Centers for Disease Control and Prevention Division of Viral Diseases, Pathogen Discovery" "https://www.epicov.org/acknowledgement/68/02/EPI_ISL_5576802.json"
11634 "USA/WA-CDC-LC0329145/2021" "EPI_ISL_5576815" "OK612740.1" "Dakota Howard et al" "Laboratory Corporation of America" "Centers for Disease Control and Prevention Division of Viral Diseases, Pathogen Discovery" "https://www.epicov.org/acknowledgement/68/15/EPI_ISL_5576815.json"
11635 "USA/WA-CDC-LC0329161/2021" "EPI_ISL_5574707" "OK610995.1" "Dakota Howard et al" "Laboratory Corporation of America" "Centers for Disease Control and Prevention Division of Viral Diseases, Pathogen Discovery" "https://www.epicov.org/acknowledgement/47/07/EPI_ISL_5574707.json"
11636 "USA/WA-CDC-LC0329163/2021" "EPI_ISL_5576079" "OK612020.1" "Dakota Howard et al" "Laboratory Corporation of America" "Centers for Disease Control and Prevention Division of Viral Diseases, Pathogen Discovery" "https://www.epicov.org/acknowledgement/60/79/EPI_ISL_5576079.json"
11637 "USA/WA-CDC-LC0329165/2021" "EPI_ISL_5576775" "OK612703.1" "Dakota Howard et al" "Laboratory Corporation of America" "Centers for Disease Control and Prevention Division of Viral Diseases, Pathogen Discovery" "https://www.epicov.org/acknowledgement/67/75/EPI_ISL_5576775.json"
11638 "USA/WA-CDC-LC0329166/2021" "EPI_ISL_5576818" "OK612743.1" "Dakota Howard et al" "Laboratory Corporation of America" "Centers for Disease Control and Prevention Division of Viral Diseases, Pathogen Discovery" "https://www.epicov.org/acknowledgement/68/18/EPI_ISL_5576818.json"
11639 "USA/WA-CDC-LC0329172/2021" "EPI_ISL_5576069" "OK612010.1" "Dakota Howard et al" "Laboratory Corporation of America" "Centers for Disease Control and Prevention Division of Viral Diseases, Pathogen Discovery" "https://www.epicov.org/acknowledgement/60/69/EPI_ISL_5576069.json"
11640 "USA/WA-CDC-LC0329173/2021" "EPI_ISL_5576070" "OK612011.1" "Dakota Howard et al" "Laboratory Corporation of America" "Centers for Disease Control and Prevention Division of Viral Diseases, Pathogen Discovery" "https://www.epicov.org/acknowledgement/60/70/EPI_ISL_5576070.json"
11641 "USA/WA-CDC-LC0329175/2021" "EPI_ISL_5576075" "OK612016.1" "Dakota Howard et al" "Laboratory Corporation of America" "Centers for Disease Control and Prevention Division of Viral Diseases, Pathogen Discovery" "https://www.epicov.org/acknowledgement/60/75/EPI_ISL_5576075.json"
11642 "USA/WA-CDC-LC0329179/2021" "EPI_ISL_5576770" "OK612698.1" "Dakota Howard et al" "Laboratory Corporation of America" "Centers for Disease Control and Prevention Division of Viral Diseases, Pathogen Discovery" "https://www.epicov.org/acknowledgement/67/70/EPI_ISL_5576770.json"
11643 "USA/WA-CDC-LC0329180/2021" "EPI_ISL_5576771" "OK612699.1" "Dakota Howard et al" "Laboratory Corporation of America" "Centers for Disease Control and Prevention Division of Viral Diseases, Pathogen Discovery" "https://www.epicov.org/acknowledgement/67/71/EPI_ISL_5576771.json"
11644 "USA/WA-CDC-LC0329183/2021" "EPI_ISL_5576822" "OK612747.1" "Dakota Howard et al" "Laboratory Corporation of America" "Centers for Disease Control and Prevention Division of Viral Diseases, Pathogen Discovery" "https://www.epicov.org/acknowledgement/68/22/EPI_ISL_5576822.json"
11645 "USA/WA-CDC-LC0329236/2021" "EPI_ISL_5576833" "OK612758.1" "Dakota Howard et al" "Laboratory Corporation of America" "Centers for Disease Control and Prevention Division of Viral Diseases, Pathogen Discovery" "https://www.epicov.org/acknowledgement/68/33/EPI_ISL_5576833.json"
11646 "USA/WA-CDC-LC0329237/2021" "EPI_ISL_5576832" "OK612757.1" "Dakota Howard et al" "Laboratory Corporation of America" "Centers for Disease Control and Prevention Division of Viral Diseases, Pathogen Discovery" "https://www.epicov.org/acknowledgement/68/32/EPI_ISL_5576832.json"
11647 "USA/WA-CDC-LC0329238/2021" "EPI_ISL_5576831" "OK612756.1" "Dakota Howard et al" "Laboratory Corporation of America" "Centers for Disease Control and Prevention Division of Viral Diseases, Pathogen Discovery" "https://www.epicov.org/acknowledgement/68/31/EPI_ISL_5576831.json"
11648 "USA/WA-CDC-LC0329479/2021" "EPI_ISL_5574457" "OK610833.1" "Dakota Howard et al" "Laboratory Corporation of America" "Centers for Disease Control and Prevention Division of Viral Diseases, Pathogen Discovery" "https://www.epicov.org/acknowledgement/44/57/EPI_ISL_5574457.json"
11649 "USA/WA-CDC-LC0329487/2021" "EPI_ISL_5574616" "OK610949.1" "Dakota Howard et al" "Laboratory Corporation of America" "Centers for Disease Control and Prevention Division of Viral Diseases, Pathogen Discovery" "https://www.epicov.org/acknowledgement/46/16/EPI_ISL_5574616.json"
11650 "USA/WA-CDC-LC0329492/2021" "EPI_ISL_5574288" "OK610720.1" "Dakota Howard et al" "Laboratory Corporation of America" "Centers for Disease Control and Prevention Division of Viral Diseases, Pathogen Discovery" "https://www.epicov.org/acknowledgement/42/88/EPI_ISL_5574288.json"
11651 "USA/WA-CDC-LC0329493/2021" "EPI_ISL_5574563" "OK610913.1" "Dakota Howard et al" "Laboratory Corporation of America" "Centers for Disease Control and Prevention Division of Viral Diseases, Pathogen Discovery" "https://www.epicov.org/acknowledgement/45/63/EPI_ISL_5574563.json"
11652 "USA/WA-CDC-LC0329494/2021" "EPI_ISL_5574576" "OK610924.1" "Dakota Howard et al" "Laboratory Corporation of America" "Centers for Disease Control and Prevention Division of Viral Diseases, Pathogen Discovery" "https://www.epicov.org/acknowledgement/45/76/EPI_ISL_5574576.json"
11653 "USA/WA-CDC-LC0329495/2021" "EPI_ISL_5574579" "OK610926.1" "Dakota Howard et al" "Laboratory Corporation of America" "Centers for Disease Control and Prevention Division of Viral Diseases, Pathogen Discovery" "https://www.epicov.org/acknowledgement/45/79/EPI_ISL_5574579.json"
11654 "USA/WA-CDC-LC0329496/2021" "EPI_ISL_5574619" "OK610951.1" "Dakota Howard et al" "Laboratory Corporation of America" "Centers for Disease Control and Prevention Division of Viral Diseases, Pathogen Discovery" "https://www.epicov.org/acknowledgement/46/19/EPI_ISL_5574619.json"
11655 "USA/WA-CDC-LC0329499/2021" "EPI_ISL_5574608" "OK610945.1" "Dakota Howard et al" "Laboratory Corporation of America" "Centers for Disease Control and Prevention Division of Viral Diseases, Pathogen Discovery" "https://www.epicov.org/acknowledgement/46/08/EPI_ISL_5574608.json"
11656 "USA/WA-CDC-LC0329506/2021" "EPI_ISL_5573134" "OK609943.1" "Dakota Howard et al" "Laboratory Corporation of America" "Centers for Disease Control and Prevention Division of Viral Diseases, Pathogen Discovery" "https://www.epicov.org/acknowledgement/31/34/EPI_ISL_5573134.json"
11657 "USA/WA-CDC-LC0329507/2021" "EPI_ISL_5573094" "OK609913.1" "Dakota Howard et al" "Laboratory Corporation of America" "Centers for Disease Control and Prevention Division of Viral Diseases, Pathogen Discovery" "https://www.epicov.org/acknowledgement/30/94/EPI_ISL_5573094.json"
11658 "USA/WA-CDC-LC0329508/2021" "EPI_ISL_5573133" "OK609942.1" "Dakota Howard et al" "Laboratory Corporation of America" "Centers for Disease Control and Prevention Division of Viral Diseases, Pathogen Discovery" "https://www.epicov.org/acknowledgement/31/33/EPI_ISL_5573133.json"
11659 "USA/WA-CDC-LC0329516/2021" "EPI_ISL_5574528" "OK610888.1" "Dakota Howard et al" "Laboratory Corporation of America" "Centers for Disease Control and Prevention Division of Viral Diseases, Pathogen Discovery" "https://www.epicov.org/acknowledgement/45/28/EPI_ISL_5574528.json"
11660 "USA/WA-CDC-LC0329521/2021" "EPI_ISL_5573033" "OK609871.1" "Dakota Howard et al" "Laboratory Corporation of America" "Centers for Disease Control and Prevention Division of Viral Diseases, Pathogen Discovery" "https://www.epicov.org/acknowledgement/30/33/EPI_ISL_5573033.json"
11661 "USA/WA-CDC-LC0329524/2021" "EPI_ISL_5574500" "OK610865.1" "Dakota Howard et al" "Laboratory Corporation of America" "Centers for Disease Control and Prevention Division of Viral Diseases, Pathogen Discovery" "https://www.epicov.org/acknowledgement/45/00/EPI_ISL_5574500.json"
11662 "USA/WA-CDC-LC0329532/2021" "EPI_ISL_5573039" "OK609876.1" "Dakota Howard et al" "Laboratory Corporation of America" "Centers for Disease Control and Prevention Division of Viral Diseases, Pathogen Discovery" "https://www.epicov.org/acknowledgement/30/39/EPI_ISL_5573039.json"
11663 "USA/WA-CDC-LC0329533/2021" "EPI_ISL_5574456" "OK610832.1" "Dakota Howard et al" "Laboratory Corporation of America" "Centers for Disease Control and Prevention Division of Viral Diseases, Pathogen Discovery" "https://www.epicov.org/acknowledgement/44/56/EPI_ISL_5574456.json"
11664 "USA/WA-CDC-LC0329535/2021" "EPI_ISL_5574629" "OK610956.1" "Dakota Howard et al" "Laboratory Corporation of America" "Centers for Disease Control and Prevention Division of Viral Diseases, Pathogen Discovery" "https://www.epicov.org/acknowledgement/46/29/EPI_ISL_5574629.json"
11665 "USA/WA-CDC-LC0329538/2021" "EPI_ISL_5574604" "OK610943.1" "Dakota Howard et al" "Laboratory Corporation of America" "Centers for Disease Control and Prevention Division of Viral Diseases, Pathogen Discovery" "https://www.epicov.org/acknowledgement/46/04/EPI_ISL_5574604.json"
11666 "USA/WA-CDC-LC0329540/2021" "EPI_ISL_5574627" "OK610955.1" "Dakota Howard et al" "Laboratory Corporation of America" "Centers for Disease Control and Prevention Division of Viral Diseases, Pathogen Discovery" "https://www.epicov.org/acknowledgement/46/27/EPI_ISL_5574627.json"
11667 "USA/WA-CDC-LC0329543/2021" "EPI_ISL_5573088" "OK609909.1" "Dakota Howard et al" "Laboratory Corporation of America" "Centers for Disease Control and Prevention Division of Viral Diseases, Pathogen Discovery" "https://www.epicov.org/acknowledgement/30/88/EPI_ISL_5573088.json"
11668 "USA/WA-CDC-LC0329552/2021" "EPI_ISL_5574454" "OK610830.1" "Dakota Howard et al" "Laboratory Corporation of America" "Centers for Disease Control and Prevention Division of Viral Diseases, Pathogen Discovery" "https://www.epicov.org/acknowledgement/44/54/EPI_ISL_5574454.json"
11669 "USA/WA-CDC-LC0329571/2021" "EPI_ISL_5576081" "OK612022.1" "Dakota Howard et al" "Laboratory Corporation of America" "Centers for Disease Control and Prevention Division of Viral Diseases, Pathogen Discovery" "https://www.epicov.org/acknowledgement/60/81/EPI_ISL_5576081.json"
11670 "USA/WA-CDC-LC0329599/2021" "EPI_ISL_5576811" "OK612736.1" "Dakota Howard et al" "Laboratory Corporation of America" "Centers for Disease Control and Prevention Division of Viral Diseases, Pathogen Discovery" "https://www.epicov.org/acknowledgement/68/11/EPI_ISL_5576811.json"
11671 "USA/WA-CDC-LC0329859/2021" "EPI_ISL_5576705" "OK612633.1" "Dakota Howard et al" "Laboratory Corporation of America" "Centers for Disease Control and Prevention Division of Viral Diseases, Pathogen Discovery" "https://www.epicov.org/acknowledgement/67/05/EPI_ISL_5576705.json"
11672 "USA/WA-CDC-LC0329872/2021" "EPI_ISL_5576709" "OK612637.1" "Dakota Howard et al" "Laboratory Corporation of America" "Centers for Disease Control and Prevention Division of Viral Diseases, Pathogen Discovery" "https://www.epicov.org/acknowledgement/67/09/EPI_ISL_5576709.json"
11673 "USA/WA-CDC-LC0329873/2021" "EPI_ISL_5576708" "OK612636.1" "Dakota Howard et al" "Laboratory Corporation of America" "Centers for Disease Control and Prevention Division of Viral Diseases, Pathogen Discovery" "https://www.epicov.org/acknowledgement/67/08/EPI_ISL_5576708.json"
11674 "USA/WA-CDC-LC0329875/2021" "EPI_ISL_5576707" "OK612635.1" "Dakota Howard et al" "Laboratory Corporation of America" "Centers for Disease Control and Prevention Division of Viral Diseases, Pathogen Discovery" "https://www.epicov.org/acknowledgement/67/07/EPI_ISL_5576707.json"
11675 "USA/WA-CDC-LC0329881/2021" "EPI_ISL_5576267" "OK612202.1" "Dakota Howard et al" "Laboratory Corporation of America" "Centers for Disease Control and Prevention Division of Viral Diseases, Pathogen Discovery" "https://www.epicov.org/acknowledgement/62/67/EPI_ISL_5576267.json"
11676 "USA/WA-CDC-LC0329973/2021" "EPI_ISL_5570954" "OK607991.1" "Dakota Howard et al" "Laboratory Corporation of America" "Centers for Disease Control and Prevention Division of Viral Diseases, Pathogen Discovery" "https://www.epicov.org/acknowledgement/09/54/EPI_ISL_5570954.json"
11677 "USA/WA-CDC-LC0330110/2021" "EPI_ISL_5565433" "OK607187.1" "Dakota Howard et al" "Laboratory Corporation of America" "Centers for Disease Control and Prevention Division of Viral Diseases, Pathogen Discovery" "https://www.epicov.org/acknowledgement/54/33/EPI_ISL_5565433.json"
11678 "USA/WA-CDC-LC0330121/2021" "EPI_ISL_5562215" "OK606449.1" "Dakota Howard et al" "Laboratory Corporation of America" "Centers for Disease Control and Prevention Division of Viral Diseases, Pathogen Discovery" "https://www.epicov.org/acknowledgement/22/15/EPI_ISL_5562215.json"
11679 "USA/WA-CDC-LC0330127/2021" "EPI_ISL_5576714" "OK612642.1" "Dakota Howard et al" "Laboratory Corporation of America" "Centers for Disease Control and Prevention Division of Viral Diseases, Pathogen Discovery" "https://www.epicov.org/acknowledgement/67/14/EPI_ISL_5576714.json"
11680 "USA/WA-CDC-LC0330128/2021" "EPI_ISL_5576712" "OK612640.1" "Dakota Howard et al" "Laboratory Corporation of America" "Centers for Disease Control and Prevention Division of Viral Diseases, Pathogen Discovery" "https://www.epicov.org/acknowledgement/67/12/EPI_ISL_5576712.json"
11681 "USA/WA-CDC-LC0330137/2021" "EPI_ISL_5576270" "OK612205.1" "Dakota Howard et al" "Laboratory Corporation of America" "Centers for Disease Control and Prevention Division of Viral Diseases, Pathogen Discovery" "https://www.epicov.org/acknowledgement/62/70/EPI_ISL_5576270.json"
11682 "USA/WA-CDC-LC0330139/2021" "EPI_ISL_5576269" "OK612204.1" "Dakota Howard et al" "Laboratory Corporation of America" "Centers for Disease Control and Prevention Division of Viral Diseases, Pathogen Discovery" "https://www.epicov.org/acknowledgement/62/69/EPI_ISL_5576269.json"
11683 "USA/WA-CDC-LC0330165/2021" "EPI_ISL_5576378" "OK612309.1" "Dakota Howard et al" "Laboratory Corporation of America" "Centers for Disease Control and Prevention Division of Viral Diseases, Pathogen Discovery" "https://www.epicov.org/acknowledgement/63/78/EPI_ISL_5576378.json"
11684 "USA/WA-CDC-LC0330166/2021" "EPI_ISL_5576244" "OK612180.1" "Dakota Howard et al" "Laboratory Corporation of America" "Centers for Disease Control and Prevention Division of Viral Diseases, Pathogen Discovery" "https://www.epicov.org/acknowledgement/62/44/EPI_ISL_5576244.json"
11685 "USA/WA-CDC-LC0330173/2021" "EPI_ISL_5576289" "OK612224.1" "Dakota Howard et al" "Laboratory Corporation of America" "Centers for Disease Control and Prevention Division of Viral Diseases, Pathogen Discovery" "https://www.epicov.org/acknowledgement/62/89/EPI_ISL_5576289.json"
11686 "USA/WA-CDC-LC0330181/2021" "EPI_ISL_5576348" "OK612279.1" "Dakota Howard et al" "Laboratory Corporation of America" "Centers for Disease Control and Prevention Division of Viral Diseases, Pathogen Discovery" "https://www.epicov.org/acknowledgement/63/48/EPI_ISL_5576348.json"
11687 "USA/WA-CDC-LC0332277/2021" "EPI_ISL_5878028" "OL329293.1" "Dakota Howard et al" "Laboratory Corporation of America" "Centers for Disease Control and Prevention Division of Viral Diseases, Pathogen Discovery" "https://www.epicov.org/acknowledgement/80/28/EPI_ISL_5878028.json"
11688 "USA/WA-CDC-LC0333087/2021" "EPI_ISL_5875086" "OL326427.1" "Dakota Howard et al" "Laboratory Corporation of America" "Centers for Disease Control and Prevention Division of Viral Diseases, Pathogen Discovery" "https://www.epicov.org/acknowledgement/50/86/EPI_ISL_5875086.json"
11689 "USA/WA-CDC-LC0333088/2021" "EPI_ISL_5875014" "OL326357.1" "Dakota Howard et al" "Laboratory Corporation of America" "Centers for Disease Control and Prevention Division of Viral Diseases, Pathogen Discovery" "https://www.epicov.org/acknowledgement/50/14/EPI_ISL_5875014.json"
11690 "USA/WA-CDC-LC0333089/2021" "EPI_ISL_5875011" "OL326354.1" "Dakota Howard et al" "Laboratory Corporation of America" "Centers for Disease Control and Prevention Division of Viral Diseases, Pathogen Discovery" "https://www.epicov.org/acknowledgement/50/11/EPI_ISL_5875011.json"
11691 "USA/WA-CDC-LC0333090/2021" "EPI_ISL_5875010" "OL326353.1" "Dakota Howard et al" "Laboratory Corporation of America" "Centers for Disease Control and Prevention Division of Viral Diseases, Pathogen Discovery" "https://www.epicov.org/acknowledgement/50/10/EPI_ISL_5875010.json"
11692 "USA/WA-CDC-LC0333092/2021" "EPI_ISL_5875088" "OL326429.1" "Dakota Howard et al" "Laboratory Corporation of America" "Centers for Disease Control and Prevention Division of Viral Diseases, Pathogen Discovery" "https://www.epicov.org/acknowledgement/50/88/EPI_ISL_5875088.json"
11693 "USA/WA-CDC-LC0333094/2021" "EPI_ISL_5875089" "OL326430.1" "Dakota Howard et al" "Laboratory Corporation of America" "Centers for Disease Control and Prevention Division of Viral Diseases, Pathogen Discovery" "https://www.epicov.org/acknowledgement/50/89/EPI_ISL_5875089.json"
11694 "USA/WA-CDC-LC0333095/2021" "EPI_ISL_5875091" "OL326432.1" "Dakota Howard et al" "Laboratory Corporation of America" "Centers for Disease Control and Prevention Division of Viral Diseases, Pathogen Discovery" "https://www.epicov.org/acknowledgement/50/91/EPI_ISL_5875091.json"
11695 "USA/WA-CDC-LC0333096/2021" "EPI_ISL_5875090" "OL326431.1" "Dakota Howard et al" "Laboratory Corporation of America" "Centers for Disease Control and Prevention Division of Viral Diseases, Pathogen Discovery" "https://www.epicov.org/acknowledgement/50/90/EPI_ISL_5875090.json"
11696 "USA/WA-CDC-LC0333097/2021" "EPI_ISL_5875013" "OL326356.1" "Dakota Howard et al" "Laboratory Corporation of America" "Centers for Disease Control and Prevention Division of Viral Diseases, Pathogen Discovery" "https://www.epicov.org/acknowledgement/50/13/EPI_ISL_5875013.json"
11697 "USA/WA-CDC-LC0333098/2021" "EPI_ISL_5875087" "OL326428.1" "Dakota Howard et al" "Laboratory Corporation of America" "Centers for Disease Control and Prevention Division of Viral Diseases, Pathogen Discovery" "https://www.epicov.org/acknowledgement/50/87/EPI_ISL_5875087.json"
11698 "USA/WA-CDC-LC0333237/2021" "EPI_ISL_5870217" "OL323419.1" "Dakota Howard et al" "Laboratory Corporation of America" "Centers for Disease Control and Prevention Division of Viral Diseases, Pathogen Discovery" "https://www.epicov.org/acknowledgement/02/17/EPI_ISL_5870217.json"
11699 "USA/WA-CDC-LC0333370/2021" "EPI_ISL_5875931" "OL327250.1" "Dakota Howard et al" "Laboratory Corporation of America" "Centers for Disease Control and Prevention Division of Viral Diseases, Pathogen Discovery" "https://www.epicov.org/acknowledgement/59/31/EPI_ISL_5875931.json"
11700 "USA/WA-CDC-LC0333371/2021" "EPI_ISL_5875953" "OL327272.1" "Dakota Howard et al" "Laboratory Corporation of America" "Centers for Disease Control and Prevention Division of Viral Diseases, Pathogen Discovery" "https://www.epicov.org/acknowledgement/59/53/EPI_ISL_5875953.json"
11701 "USA/WA-CDC-LC0333377/2021" "EPI_ISL_5875320" "OL326656.1" "Dakota Howard et al" "Laboratory Corporation of America" "Centers for Disease Control and Prevention Division of Viral Diseases, Pathogen Discovery" "https://www.epicov.org/acknowledgement/53/20/EPI_ISL_5875320.json"
11702 "USA/WA-CDC-LC0333380/2021" "EPI_ISL_5876169" "OL327485.1" "Dakota Howard et al" "Laboratory Corporation of America" "Centers for Disease Control and Prevention Division of Viral Diseases, Pathogen Discovery" "https://www.epicov.org/acknowledgement/61/69/EPI_ISL_5876169.json"
11703 "USA/WA-CDC-LC0333499/2021" "EPI_ISL_5875187" "OL326525.1" "Dakota Howard et al" "Laboratory Corporation of America" "Centers for Disease Control and Prevention Division of Viral Diseases, Pathogen Discovery" "https://www.epicov.org/acknowledgement/51/87/EPI_ISL_5875187.json"
11704 "USA/WA-CDC-LC0333536/2021" "EPI_ISL_5876173" "OL327489.1" "Dakota Howard et al" "Laboratory Corporation of America" "Centers for Disease Control and Prevention Division of Viral Diseases, Pathogen Discovery" "https://www.epicov.org/acknowledgement/61/73/EPI_ISL_5876173.json"
11705 "USA/WA-CDC-LC0333540/2021" "EPI_ISL_5876050" "OL327367.1" "Dakota Howard et al" "Laboratory Corporation of America" "Centers for Disease Control and Prevention Division of Viral Diseases, Pathogen Discovery" "https://www.epicov.org/acknowledgement/60/50/EPI_ISL_5876050.json"
11706 "USA/WA-CDC-LC0333543/2021" "EPI_ISL_5876029" "OL327346.1" "Dakota Howard et al" "Laboratory Corporation of America" "Centers for Disease Control and Prevention Division of Viral Diseases, Pathogen Discovery" "https://www.epicov.org/acknowledgement/60/29/EPI_ISL_5876029.json"
11707 "USA/WA-CDC-LC0333544/2021" "EPI_ISL_5876037" "OL327354.1" "Dakota Howard et al" "Laboratory Corporation of America" "Centers for Disease Control and Prevention Division of Viral Diseases, Pathogen Discovery" "https://www.epicov.org/acknowledgement/60/37/EPI_ISL_5876037.json"
11708 "USA/WA-CDC-LC0333551/2021" "EPI_ISL_5875143" "OL326484.1" "Dakota Howard et al" "Laboratory Corporation of America" "Centers for Disease Control and Prevention Division of Viral Diseases, Pathogen Discovery" "https://www.epicov.org/acknowledgement/51/43/EPI_ISL_5875143.json"
11709 "USA/WA-CDC-LC0333552/2021" "EPI_ISL_5875177" "OL326515.1" "Dakota Howard et al" "Laboratory Corporation of America" "Centers for Disease Control and Prevention Division of Viral Diseases, Pathogen Discovery" "https://www.epicov.org/acknowledgement/51/77/EPI_ISL_5875177.json"
11710 "USA/WA-CDC-LC0333555/2021" "EPI_ISL_5875151" "OL326492.1" "Dakota Howard et al" "Laboratory Corporation of America" "Centers for Disease Control and Prevention Division of Viral Diseases, Pathogen Discovery" "https://www.epicov.org/acknowledgement/51/51/EPI_ISL_5875151.json"
11711 "USA/WA-CDC-LC0333560/2021" "EPI_ISL_5875645" "OL326971.1" "Dakota Howard et al" "Laboratory Corporation of America" "Centers for Disease Control and Prevention Division of Viral Diseases, Pathogen Discovery" "https://www.epicov.org/acknowledgement/56/45/EPI_ISL_5875645.json"
11712 "USA/WA-CDC-LC0333561/2021" "EPI_ISL_5875152" "OL326493.1" "Dakota Howard et al" "Laboratory Corporation of America" "Centers for Disease Control and Prevention Division of Viral Diseases, Pathogen Discovery" "https://www.epicov.org/acknowledgement/51/52/EPI_ISL_5875152.json"
11713 "USA/WA-CDC-LC0333562/2021" "EPI_ISL_5875149" "OL326490.1" "Dakota Howard et al" "Laboratory Corporation of America" "Centers for Disease Control and Prevention Division of Viral Diseases, Pathogen Discovery" "https://www.epicov.org/acknowledgement/51/49/EPI_ISL_5875149.json"
11714 "USA/WA-CDC-LC0333563/2021" "EPI_ISL_5875237" "OL326574.1" "Dakota Howard et al" "Laboratory Corporation of America" "Centers for Disease Control and Prevention Division of Viral Diseases, Pathogen Discovery" "https://www.epicov.org/acknowledgement/52/37/EPI_ISL_5875237.json"
11715 "USA/WA-CDC-LC0333658/2021" "EPI_ISL_5875579" "OL326909.1" "Dakota Howard et al" "Laboratory Corporation of America" "Centers for Disease Control and Prevention Division of Viral Diseases, Pathogen Discovery" "https://www.epicov.org/acknowledgement/55/79/EPI_ISL_5875579.json"
11716 "USA/WA-CDC-LC0333659/2021" "EPI_ISL_5875168" "OL326506.1" "Dakota Howard et al" "Laboratory Corporation of America" "Centers for Disease Control and Prevention Division of Viral Diseases, Pathogen Discovery" "https://www.epicov.org/acknowledgement/51/68/EPI_ISL_5875168.json"
11717 "USA/WA-CDC-LC0333661/2021" "EPI_ISL_5875556" "OL326886.1" "Dakota Howard et al" "Laboratory Corporation of America" "Centers for Disease Control and Prevention Division of Viral Diseases, Pathogen Discovery" "https://www.epicov.org/acknowledgement/55/56/EPI_ISL_5875556.json"
11718 "USA/WA-CDC-LC0333665/2021" "EPI_ISL_5874772" "OL326121.1" "Dakota Howard et al" "Laboratory Corporation of America" "Centers for Disease Control and Prevention Division of Viral Diseases, Pathogen Discovery" "https://www.epicov.org/acknowledgement/47/72/EPI_ISL_5874772.json"
11719 "USA/WA-CDC-LC0333696/2021" "EPI_ISL_5876176" "OL327492.1" "Dakota Howard et al" "Laboratory Corporation of America" "Centers for Disease Control and Prevention Division of Viral Diseases, Pathogen Discovery" "https://www.epicov.org/acknowledgement/61/76/EPI_ISL_5876176.json"
11720 "USA/WA-CDC-LC0333697/2021" "EPI_ISL_5876175" "OL327491.1" "Dakota Howard et al" "Laboratory Corporation of America" "Centers for Disease Control and Prevention Division of Viral Diseases, Pathogen Discovery" "https://www.epicov.org/acknowledgement/61/75/EPI_ISL_5876175.json"
11721 "USA/WA-CDC-LC0333698/2021" "EPI_ISL_5876174" "OL327490.1" "Dakota Howard et al" "Laboratory Corporation of America" "Centers for Disease Control and Prevention Division of Viral Diseases, Pathogen Discovery" "https://www.epicov.org/acknowledgement/61/74/EPI_ISL_5876174.json"
11722 "USA/WA-CDC-LC0333699/2021" "EPI_ISL_5876177" "OL327493.1" "Dakota Howard et al" "Laboratory Corporation of America" "Centers for Disease Control and Prevention Division of Viral Diseases, Pathogen Discovery" "https://www.epicov.org/acknowledgement/61/77/EPI_ISL_5876177.json"
11723 "USA/WA-CDC-LC0333700/2021" "EPI_ISL_5876162" "OL327478.1" "Dakota Howard et al" "Laboratory Corporation of America" "Centers for Disease Control and Prevention Division of Viral Diseases, Pathogen Discovery" "https://www.epicov.org/acknowledgement/61/62/EPI_ISL_5876162.json"
11724 "USA/WA-CDC-LC0333701/2021" "EPI_ISL_5876172" "OL327488.1" "Dakota Howard et al" "Laboratory Corporation of America" "Centers for Disease Control and Prevention Division of Viral Diseases, Pathogen Discovery" "https://www.epicov.org/acknowledgement/61/72/EPI_ISL_5876172.json"
11725 "USA/WA-CDC-LC0333704/2021" "EPI_ISL_5876068" "OL327385.1" "Dakota Howard et al" "Laboratory Corporation of America" "Centers for Disease Control and Prevention Division of Viral Diseases, Pathogen Discovery" "https://www.epicov.org/acknowledgement/60/68/EPI_ISL_5876068.json"
11726 "USA/WA-CDC-LC0333709/2021" "EPI_ISL_5875182" "OL326520.1" "Dakota Howard et al" "Laboratory Corporation of America" "Centers for Disease Control and Prevention Division of Viral Diseases, Pathogen Discovery" "https://www.epicov.org/acknowledgement/51/82/EPI_ISL_5875182.json"
11727 "USA/WA-CDC-LC0333713/2021" "EPI_ISL_5875183" "OL326521.1" "Dakota Howard et al" "Laboratory Corporation of America" "Centers for Disease Control and Prevention Division of Viral Diseases, Pathogen Discovery" "https://www.epicov.org/acknowledgement/51/83/EPI_ISL_5875183.json"
11728 "USA/WA-CDC-LC0333714/2021" "EPI_ISL_5875185" "OL326523.1" "Dakota Howard et al" "Laboratory Corporation of America" "Centers for Disease Control and Prevention Division of Viral Diseases, Pathogen Discovery" "https://www.epicov.org/acknowledgement/51/85/EPI_ISL_5875185.json"
11729 "USA/WA-CDC-LC0333716/2021" "EPI_ISL_5875181" "OL326519.1" "Dakota Howard et al" "Laboratory Corporation of America" "Centers for Disease Control and Prevention Division of Viral Diseases, Pathogen Discovery" "https://www.epicov.org/acknowledgement/51/81/EPI_ISL_5875181.json"
11730 "USA/WA-CDC-LC0333717/2021" "EPI_ISL_5875178" "OL326516.1" "Dakota Howard et al" "Laboratory Corporation of America" "Centers for Disease Control and Prevention Division of Viral Diseases, Pathogen Discovery" "https://www.epicov.org/acknowledgement/51/78/EPI_ISL_5875178.json"
11731 "USA/WA-CDC-LC0333955/2021" "EPI_ISL_5871909" "OL324270.1" "Dakota Howard et al" "Laboratory Corporation of America" "Centers for Disease Control and Prevention Division of Viral Diseases, Pathogen Discovery" "https://www.epicov.org/acknowledgement/19/09/EPI_ISL_5871909.json"
11732 "USA/WA-CDC-LC0334094/2021" "EPI_ISL_5870070" "OL323330.1" "Dakota Howard et al" "Laboratory Corporation of America" "Centers for Disease Control and Prevention Division of Viral Diseases, Pathogen Discovery" "https://www.epicov.org/acknowledgement/00/70/EPI_ISL_5870070.json"
11733 "USA/WA-CDC-LC0334100/2021" "EPI_ISL_5870468" "OL323527.1" "Dakota Howard et al" "Laboratory Corporation of America" "Centers for Disease Control and Prevention Division of Viral Diseases, Pathogen Discovery" "https://www.epicov.org/acknowledgement/04/68/EPI_ISL_5870468.json"
11734 "USA/WA-CDC-LC0334101/2021" "EPI_ISL_5869901" "OL323165.1" "Dakota Howard et al" "Laboratory Corporation of America" "Centers for Disease Control and Prevention Division of Viral Diseases, Pathogen Discovery" "https://www.epicov.org/acknowledgement/99/01/EPI_ISL_5869901.json"
11735 "USA/WA-CDC-LC0335237/2021" "EPI_ISL_5875275" "OL326612.1" "Dakota Howard et al" "Laboratory Corporation of America" "Centers for Disease Control and Prevention Division of Viral Diseases, Pathogen Discovery" "https://www.epicov.org/acknowledgement/52/75/EPI_ISL_5875275.json"
11736 "USA/WA-CDC-LC0335246/2021" "EPI_ISL_5874067" "OL325436.1" "Dakota Howard et al" "Laboratory Corporation of America" "Centers for Disease Control and Prevention Division of Viral Diseases, Pathogen Discovery" "https://www.epicov.org/acknowledgement/40/67/EPI_ISL_5874067.json"
11737 "USA/WA-CDC-LC0335247/2021" "EPI_ISL_5874068" "OL325437.1" "Dakota Howard et al" "Laboratory Corporation of America" "Centers for Disease Control and Prevention Division of Viral Diseases, Pathogen Discovery" "https://www.epicov.org/acknowledgement/40/68/EPI_ISL_5874068.json"
11738 "USA/WA-CDC-LC0335248/2021" "EPI_ISL_5873703" "OL325079.1" "Dakota Howard et al" "Laboratory Corporation of America" "Centers for Disease Control and Prevention Division of Viral Diseases, Pathogen Discovery" "https://www.epicov.org/acknowledgement/37/03/EPI_ISL_5873703.json"
11739 "USA/WA-CDC-LC0336038/2021" "EPI_ISL_5874354" "OL325714.1" "Dakota Howard et al" "Laboratory Corporation of America" "Centers for Disease Control and Prevention Division of Viral Diseases, Pathogen Discovery" "https://www.epicov.org/acknowledgement/43/54/EPI_ISL_5874354.json"
11740 "USA/WA-CDC-LC0336039/2021" "EPI_ISL_5874372" "OL325732.1" "Dakota Howard et al" "Laboratory Corporation of America" "Centers for Disease Control and Prevention Division of Viral Diseases, Pathogen Discovery" "https://www.epicov.org/acknowledgement/43/72/EPI_ISL_5874372.json"
11741 "USA/WA-CDC-LC0336234/2021" "EPI_ISL_5874843" "OL326189.1" "Dakota Howard et al" "Laboratory Corporation of America" "Centers for Disease Control and Prevention Division of Viral Diseases, Pathogen Discovery" "https://www.epicov.org/acknowledgement/48/43/EPI_ISL_5874843.json"
11742 "USA/WA-CDC-LC0336236/2021" "EPI_ISL_5874970" "OL326313.1" "Dakota Howard et al" "Laboratory Corporation of America" "Centers for Disease Control and Prevention Division of Viral Diseases, Pathogen Discovery" "https://www.epicov.org/acknowledgement/49/70/EPI_ISL_5874970.json"
11743 "USA/WA-CDC-LC0336250/2021" "EPI_ISL_5873735" "OL325111.1" "Dakota Howard et al" "Laboratory Corporation of America" "Centers for Disease Control and Prevention Division of Viral Diseases, Pathogen Discovery" "https://www.epicov.org/acknowledgement/37/35/EPI_ISL_5873735.json"
11744 "USA/WA-CDC-LC0336256/2021" "EPI_ISL_5874410" "OL325770.1" "Dakota Howard et al" "Laboratory Corporation of America" "Centers for Disease Control and Prevention Division of Viral Diseases, Pathogen Discovery" "https://www.epicov.org/acknowledgement/44/10/EPI_ISL_5874410.json"
11745 "USA/WA-CDC-LC0336265/2021" "EPI_ISL_5875057" "OL326400.1" "Dakota Howard et al" "Laboratory Corporation of America" "Centers for Disease Control and Prevention Division of Viral Diseases, Pathogen Discovery" "https://www.epicov.org/acknowledgement/50/57/EPI_ISL_5875057.json"
11746 "USA/WA-CDC-LC0336266/2021" "EPI_ISL_5874566" "OL325921.1" "Dakota Howard et al" "Laboratory Corporation of America" "Centers for Disease Control and Prevention Division of Viral Diseases, Pathogen Discovery" "https://www.epicov.org/acknowledgement/45/66/EPI_ISL_5874566.json"
11747 "USA/WA-CDC-LC0336269/2021" "EPI_ISL_5874831" "OL326177.1" "Dakota Howard et al" "Laboratory Corporation of America" "Centers for Disease Control and Prevention Division of Viral Diseases, Pathogen Discovery" "https://www.epicov.org/acknowledgement/48/31/EPI_ISL_5874831.json"
11748 "USA/WA-CDC-LC0336270/2021" "EPI_ISL_5874819" "OL326168.1" "Dakota Howard et al" "Laboratory Corporation of America" "Centers for Disease Control and Prevention Division of Viral Diseases, Pathogen Discovery" "https://www.epicov.org/acknowledgement/48/19/EPI_ISL_5874819.json"
11749 "USA/WA-CDC-LC0336276/2021" "EPI_ISL_5875166" "OL326504.1" "Dakota Howard et al" "Laboratory Corporation of America" "Centers for Disease Control and Prevention Division of Viral Diseases, Pathogen Discovery" "https://www.epicov.org/acknowledgement/51/66/EPI_ISL_5875166.json"
11750 "USA/WA-CDC-LC0336277/2021" "EPI_ISL_5875163" "OL326501.1" "Dakota Howard et al" "Laboratory Corporation of America" "Centers for Disease Control and Prevention Division of Viral Diseases, Pathogen Discovery" "https://www.epicov.org/acknowledgement/51/63/EPI_ISL_5875163.json"
11751 "USA/WA-CDC-LC0336298/2021" "EPI_ISL_5874467" "OL325823.1" "Dakota Howard et al" "Laboratory Corporation of America" "Centers for Disease Control and Prevention Division of Viral Diseases, Pathogen Discovery" "https://www.epicov.org/acknowledgement/44/67/EPI_ISL_5874467.json"
11752 "USA/WA-CDC-LC0336301/2021" "EPI_ISL_5875064" "OL326407.1" "Dakota Howard et al" "Laboratory Corporation of America" "Centers for Disease Control and Prevention Division of Viral Diseases, Pathogen Discovery" "https://www.epicov.org/acknowledgement/50/64/EPI_ISL_5875064.json"
11753 "USA/WA-CDC-LC0336311/2021" "EPI_ISL_5874373" "OL325733.1" "Dakota Howard et al" "Laboratory Corporation of America" "Centers for Disease Control and Prevention Division of Viral Diseases, Pathogen Discovery" "https://www.epicov.org/acknowledgement/43/73/EPI_ISL_5874373.json"
11754 "USA/WA-CDC-LC0336424/2021" "EPI_ISL_5872063" "OL324423.1" "Dakota Howard et al" "Laboratory Corporation of America" "Centers for Disease Control and Prevention Division of Viral Diseases, Pathogen Discovery" "https://www.epicov.org/acknowledgement/20/63/EPI_ISL_5872063.json"
11755 "USA/WA-CDC-LC0336596/2021" "EPI_ISL_5874937" "OL326280.1" "Dakota Howard et al" "Laboratory Corporation of America" "Centers for Disease Control and Prevention Division of Viral Diseases, Pathogen Discovery" "https://www.epicov.org/acknowledgement/49/37/EPI_ISL_5874937.json"
11756 "USA/WA-CDC-LC0336740/2021" "EPI_ISL_5874305" "OL325667.1" "Dakota Howard et al" "Laboratory Corporation of America" "Centers for Disease Control and Prevention Division of Viral Diseases, Pathogen Discovery" "https://www.epicov.org/acknowledgement/43/05/EPI_ISL_5874305.json"
11757 "USA/WA-CDC-LC0337056/2021" "EPI_ISL_5874888" "OL326234.1" "Dakota Howard et al" "Laboratory Corporation of America" "Centers for Disease Control and Prevention Division of Viral Diseases, Pathogen Discovery" "https://www.epicov.org/acknowledgement/48/88/EPI_ISL_5874888.json"
11758 "USA/WA-CDC-LC0337057/2021" "EPI_ISL_5874889" "OL326235.1" "Dakota Howard et al" "Laboratory Corporation of America" "Centers for Disease Control and Prevention Division of Viral Diseases, Pathogen Discovery" "https://www.epicov.org/acknowledgement/48/89/EPI_ISL_5874889.json"
11759 "USA/WA-CDC-LC0337065/2021" "EPI_ISL_5874664" "OL326015.1" "Dakota Howard et al" "Laboratory Corporation of America" "Centers for Disease Control and Prevention Division of Viral Diseases, Pathogen Discovery" "https://www.epicov.org/acknowledgement/46/64/EPI_ISL_5874664.json"
11760 "USA/WA-CDC-LC0337066/2021" "EPI_ISL_5874671" "OL326022.1" "Dakota Howard et al" "Laboratory Corporation of America" "Centers for Disease Control and Prevention Division of Viral Diseases, Pathogen Discovery" "https://www.epicov.org/acknowledgement/46/71/EPI_ISL_5874671.json"
11761 "USA/WA-CDC-LC0337067/2021" "EPI_ISL_5874250" "OL325614.1" "Dakota Howard et al" "Laboratory Corporation of America" "Centers for Disease Control and Prevention Division of Viral Diseases, Pathogen Discovery" "https://www.epicov.org/acknowledgement/42/50/EPI_ISL_5874250.json"
11762 "USA/WA-CDC-LC0337068/2021" "EPI_ISL_5874249" "OL325613.1" "Dakota Howard et al" "Laboratory Corporation of America" "Centers for Disease Control and Prevention Division of Viral Diseases, Pathogen Discovery" "https://www.epicov.org/acknowledgement/42/49/EPI_ISL_5874249.json"
11763 "USA/WA-CDC-LC0337069/2021" "EPI_ISL_5874251" "OL325615.1" "Dakota Howard et al" "Laboratory Corporation of America" "Centers for Disease Control and Prevention Division of Viral Diseases, Pathogen Discovery" "https://www.epicov.org/acknowledgement/42/51/EPI_ISL_5874251.json"
11764 "USA/WA-CDC-LC0337072/2021" "EPI_ISL_5874673" "OL326024.1" "Dakota Howard et al" "Laboratory Corporation of America" "Centers for Disease Control and Prevention Division of Viral Diseases, Pathogen Discovery" "https://www.epicov.org/acknowledgement/46/73/EPI_ISL_5874673.json"
11765 "USA/WA-CDC-LC0337082/2021" "EPI_ISL_5874661" "OL326013.1" "Dakota Howard et al" "Laboratory Corporation of America" "Centers for Disease Control and Prevention Division of Viral Diseases, Pathogen Discovery" "https://www.epicov.org/acknowledgement/46/61/EPI_ISL_5874661.json"
11766 "USA/WA-CDC-LC0337094/2021" "EPI_ISL_5878471" "OL329682.1" "Dakota Howard et al" "Laboratory Corporation of America" "Centers for Disease Control and Prevention Division of Viral Diseases, Pathogen Discovery" "https://www.epicov.org/acknowledgement/84/71/EPI_ISL_5878471.json"
11767 "USA/WA-CDC-LC0337095/2021" "EPI_ISL_5878487" "OL329698.1" "Dakota Howard et al" "Laboratory Corporation of America" "Centers for Disease Control and Prevention Division of Viral Diseases, Pathogen Discovery" "https://www.epicov.org/acknowledgement/84/87/EPI_ISL_5878487.json"
11768 "USA/WA-CDC-LC0337096/2021" "EPI_ISL_5877808" "OL329075.1" "Dakota Howard et al" "Laboratory Corporation of America" "Centers for Disease Control and Prevention Division of Viral Diseases, Pathogen Discovery" "https://www.epicov.org/acknowledgement/78/08/EPI_ISL_5877808.json"
11769 "USA/WA-CDC-LC0337476/2021" "EPI_ISL_5875921" "OL327240.1" "Dakota Howard et al" "Laboratory Corporation of America" "Centers for Disease Control and Prevention Division of Viral Diseases, Pathogen Discovery" "https://www.epicov.org/acknowledgement/59/21/EPI_ISL_5875921.json"
11770 "USA/WA-CDC-LC0337479/2021" "EPI_ISL_5876159" "OL327475.1" "Dakota Howard et al" "Laboratory Corporation of America" "Centers for Disease Control and Prevention Division of Viral Diseases, Pathogen Discovery" "https://www.epicov.org/acknowledgement/61/59/EPI_ISL_5876159.json"
11771 "USA/WA-CDC-LC0337480/2021" "EPI_ISL_5876200" "OL327516.1" "Dakota Howard et al" "Laboratory Corporation of America" "Centers for Disease Control and Prevention Division of Viral Diseases, Pathogen Discovery" "https://www.epicov.org/acknowledgement/62/00/EPI_ISL_5876200.json"
11772 "USA/WA-CDC-LC0337481/2021" "EPI_ISL_5876217" "OL327531.1" "Dakota Howard et al" "Laboratory Corporation of America" "Centers for Disease Control and Prevention Division of Viral Diseases, Pathogen Discovery" "https://www.epicov.org/acknowledgement/62/17/EPI_ISL_5876217.json"
11773 "USA/WA-CDC-LC0337482/2021" "EPI_ISL_5876203" "OL327517.1" "Dakota Howard et al" "Laboratory Corporation of America" "Centers for Disease Control and Prevention Division of Viral Diseases, Pathogen Discovery" "https://www.epicov.org/acknowledgement/62/03/EPI_ISL_5876203.json"
11774 "USA/WA-CDC-LC0337485/2021" "EPI_ISL_5876156" "OL327472.1" "Dakota Howard et al" "Laboratory Corporation of America" "Centers for Disease Control and Prevention Division of Viral Diseases, Pathogen Discovery" "https://www.epicov.org/acknowledgement/61/56/EPI_ISL_5876156.json"
11775 "USA/WA-CDC-LC0337719/2021" "EPI_ISL_5876115" "OL327432.1" "Dakota Howard et al" "Laboratory Corporation of America" "Centers for Disease Control and Prevention Division of Viral Diseases, Pathogen Discovery" "https://www.epicov.org/acknowledgement/61/15/EPI_ISL_5876115.json"
11776 "USA/WA-CDC-LC0337726/2021" "EPI_ISL_5877675" "OL328945.1" "Dakota Howard et al" "Laboratory Corporation of America" "Centers for Disease Control and Prevention Division of Viral Diseases, Pathogen Discovery" "https://www.epicov.org/acknowledgement/76/75/EPI_ISL_5877675.json"
11777 "USA/WA-CDC-LC0337730/2021" "EPI_ISL_5877944" "OL329210.1" "Dakota Howard et al" "Laboratory Corporation of America" "Centers for Disease Control and Prevention Division of Viral Diseases, Pathogen Discovery" "https://www.epicov.org/acknowledgement/79/44/EPI_ISL_5877944.json"
11778 "USA/WA-CDC-LC0337734/2021" "EPI_ISL_5877943" "OL329209.1" "Dakota Howard et al" "Laboratory Corporation of America" "Centers for Disease Control and Prevention Division of Viral Diseases, Pathogen Discovery" "https://www.epicov.org/acknowledgement/79/43/EPI_ISL_5877943.json"
11779 "USA/WA-CDC-LC0337735/2021" "EPI_ISL_5876155" "OL327471.1" "Dakota Howard et al" "Laboratory Corporation of America" "Centers for Disease Control and Prevention Division of Viral Diseases, Pathogen Discovery" "https://www.epicov.org/acknowledgement/61/55/EPI_ISL_5876155.json"
11780 "USA/WA-CDC-LC0337745/2021" "EPI_ISL_5877144" "OL328431.1" "Dakota Howard et al" "Laboratory Corporation of America" "Centers for Disease Control and Prevention Division of Viral Diseases, Pathogen Discovery" "https://www.epicov.org/acknowledgement/71/44/EPI_ISL_5877144.json"
11781 "USA/WA-CDC-LC0337746/2021" "EPI_ISL_5877166" "OL328450.1" "Dakota Howard et al" "Laboratory Corporation of America" "Centers for Disease Control and Prevention Division of Viral Diseases, Pathogen Discovery" "https://www.epicov.org/acknowledgement/71/66/EPI_ISL_5877166.json"
11782 "USA/WA-CDC-LC0337748/2021" "EPI_ISL_5876153" "OL327469.1" "Dakota Howard et al" "Laboratory Corporation of America" "Centers for Disease Control and Prevention Division of Viral Diseases, Pathogen Discovery" "https://www.epicov.org/acknowledgement/61/53/EPI_ISL_5876153.json"
11783 "USA/WA-CDC-LC0337760/2021" "EPI_ISL_5877163" "OL328447.1" "Dakota Howard et al" "Laboratory Corporation of America" "Centers for Disease Control and Prevention Division of Viral Diseases, Pathogen Discovery" "https://www.epicov.org/acknowledgement/71/63/EPI_ISL_5877163.json"
11784 "USA/WA-CDC-LC0337762/2021" "EPI_ISL_5877694" "OL328964.1" "Dakota Howard et al" "Laboratory Corporation of America" "Centers for Disease Control and Prevention Division of Viral Diseases, Pathogen Discovery" "https://www.epicov.org/acknowledgement/76/94/EPI_ISL_5877694.json"
11785 "USA/WA-CDC-LC0337763/2021" "EPI_ISL_5877942" "OL329208.1" "Dakota Howard et al" "Laboratory Corporation of America" "Centers for Disease Control and Prevention Division of Viral Diseases, Pathogen Discovery" "https://www.epicov.org/acknowledgement/79/42/EPI_ISL_5877942.json"
11786 "USA/WA-CDC-LC0337766/2021" "EPI_ISL_5877146" "OL328433.1" "Dakota Howard et al" "Laboratory Corporation of America" "Centers for Disease Control and Prevention Division of Viral Diseases, Pathogen Discovery" "https://www.epicov.org/acknowledgement/71/46/EPI_ISL_5877146.json"
11787 "USA/WA-CDC-LC0337772/2021" "EPI_ISL_5876138" "OL327454.1" "Dakota Howard et al" "Laboratory Corporation of America" "Centers for Disease Control and Prevention Division of Viral Diseases, Pathogen Discovery" "https://www.epicov.org/acknowledgement/61/38/EPI_ISL_5876138.json"
11788 "USA/WA-CDC-LC0337774/2021" "EPI_ISL_5876137" "OL327453.1" "Dakota Howard et al" "Laboratory Corporation of America" "Centers for Disease Control and Prevention Division of Viral Diseases, Pathogen Discovery" "https://www.epicov.org/acknowledgement/61/37/EPI_ISL_5876137.json"
11789 "USA/WA-CDC-LC0337775/2021" "EPI_ISL_5877947" "OL329213.1" "Dakota Howard et al" "Laboratory Corporation of America" "Centers for Disease Control and Prevention Division of Viral Diseases, Pathogen Discovery" "https://www.epicov.org/acknowledgement/79/47/EPI_ISL_5877947.json"
11790 "USA/WA-CDC-LC0337776/2021" "EPI_ISL_5877946" "OL329212.1" "Dakota Howard et al" "Laboratory Corporation of America" "Centers for Disease Control and Prevention Division of Viral Diseases, Pathogen Discovery" "https://www.epicov.org/acknowledgement/79/46/EPI_ISL_5877946.json"
11791 "USA/WA-CDC-LC0337781/2021" "EPI_ISL_5877909" "OL329175.1" "Dakota Howard et al" "Laboratory Corporation of America" "Centers for Disease Control and Prevention Division of Viral Diseases, Pathogen Discovery" "https://www.epicov.org/acknowledgement/79/09/EPI_ISL_5877909.json"
11792 "USA/WA-CDC-LC0337784/2021" "EPI_ISL_5877161" "OL328445.1" "Dakota Howard et al" "Laboratory Corporation of America" "Centers for Disease Control and Prevention Division of Viral Diseases, Pathogen Discovery" "https://www.epicov.org/acknowledgement/71/61/EPI_ISL_5877161.json"
11793 "USA/WA-CDC-LC0337785/2021" "EPI_ISL_5877165" "OL328449.1" "Dakota Howard et al" "Laboratory Corporation of America" "Centers for Disease Control and Prevention Division of Viral Diseases, Pathogen Discovery" "https://www.epicov.org/acknowledgement/71/65/EPI_ISL_5877165.json"
11794 "USA/WA-CDC-LC0337787/2021" "EPI_ISL_5876154" "OL327470.1" "Dakota Howard et al" "Laboratory Corporation of America" "Centers for Disease Control and Prevention Division of Viral Diseases, Pathogen Discovery" "https://www.epicov.org/acknowledgement/61/54/EPI_ISL_5876154.json"
11795 "USA/WA-CDC-LC0337790/2021" "EPI_ISL_5876158" "OL327474.1" "Dakota Howard et al" "Laboratory Corporation of America" "Centers for Disease Control and Prevention Division of Viral Diseases, Pathogen Discovery" "https://www.epicov.org/acknowledgement/61/58/EPI_ISL_5876158.json"
11796 "USA/WA-CDC-LC0337801/2021" "EPI_ISL_5877755" "OL329023.1" "Dakota Howard et al" "Laboratory Corporation of America" "Centers for Disease Control and Prevention Division of Viral Diseases, Pathogen Discovery" "https://www.epicov.org/acknowledgement/77/55/EPI_ISL_5877755.json"
11797 "USA/WA-CDC-LC0337803/2021" "EPI_ISL_5877760" "OL329028.1" "Dakota Howard et al" "Laboratory Corporation of America" "Centers for Disease Control and Prevention Division of Viral Diseases, Pathogen Discovery" "https://www.epicov.org/acknowledgement/77/60/EPI_ISL_5877760.json"
11798 "USA/WA-CDC-LC0337806/2021" "EPI_ISL_5877150" "OL328434.1" "Dakota Howard et al" "Laboratory Corporation of America" "Centers for Disease Control and Prevention Division of Viral Diseases, Pathogen Discovery" "https://www.epicov.org/acknowledgement/71/50/EPI_ISL_5877150.json"
11799 "USA/WA-CDC-LC0337807/2021" "EPI_ISL_5877151" "OL328435.1" "Dakota Howard et al" "Laboratory Corporation of America" "Centers for Disease Control and Prevention Division of Viral Diseases, Pathogen Discovery" "https://www.epicov.org/acknowledgement/71/51/EPI_ISL_5877151.json"
11800 "USA/WA-CDC-LC0337809/2021" "EPI_ISL_5877164" "OL328448.1" "Dakota Howard et al" "Laboratory Corporation of America" "Centers for Disease Control and Prevention Division of Viral Diseases, Pathogen Discovery" "https://www.epicov.org/acknowledgement/71/64/EPI_ISL_5877164.json"
11801 "USA/WA-CDC-LC0337810/2021" "EPI_ISL_5877586" "OL328858.1" "Dakota Howard et al" "Laboratory Corporation of America" "Centers for Disease Control and Prevention Division of Viral Diseases, Pathogen Discovery" "https://www.epicov.org/acknowledgement/75/86/EPI_ISL_5877586.json"
11802 "USA/WA-CDC-LC0337811/2021" "EPI_ISL_5877910" "OL329176.1" "Dakota Howard et al" "Laboratory Corporation of America" "Centers for Disease Control and Prevention Division of Viral Diseases, Pathogen Discovery" "https://www.epicov.org/acknowledgement/79/10/EPI_ISL_5877910.json"
11803 "USA/WA-CDC-LC0337828/2021" "EPI_ISL_5876124" "OL327440.1" "Dakota Howard et al" "Laboratory Corporation of America" "Centers for Disease Control and Prevention Division of Viral Diseases, Pathogen Discovery" "https://www.epicov.org/acknowledgement/61/24/EPI_ISL_5876124.json"
11804 "USA/WA-CDC-LC0338521/2021" "EPI_ISL_5877648" "OL328918.1" "Dakota Howard et al" "Laboratory Corporation of America" "Centers for Disease Control and Prevention Division of Viral Diseases, Pathogen Discovery" "https://www.epicov.org/acknowledgement/76/48/EPI_ISL_5877648.json"
11805 "USA/WA-CDC-LC0340076/2021" "EPI_ISL_5875446" "OL326781.1" "Dakota Howard et al" "Laboratory Corporation of America" "Centers for Disease Control and Prevention Division of Viral Diseases, Pathogen Discovery" "https://www.epicov.org/acknowledgement/54/46/EPI_ISL_5875446.json"
11806 "USA/WA-CDC-LC0340090/2021" "EPI_ISL_5874419" "OL325775.1" "Dakota Howard et al" "Laboratory Corporation of America" "Centers for Disease Control and Prevention Division of Viral Diseases, Pathogen Discovery" "https://www.epicov.org/acknowledgement/44/19/EPI_ISL_5874419.json"
11807 "USA/WA-CDC-LC0340094/2021" "EPI_ISL_5875447" "OL326782.1" "Dakota Howard et al" "Laboratory Corporation of America" "Centers for Disease Control and Prevention Division of Viral Diseases, Pathogen Discovery" "https://www.epicov.org/acknowledgement/54/47/EPI_ISL_5875447.json"
11808 "USA/WA-CDC-LC0340095/2021" "EPI_ISL_5875462" "OL326797.1" "Dakota Howard et al" "Laboratory Corporation of America" "Centers for Disease Control and Prevention Division of Viral Diseases, Pathogen Discovery" "https://www.epicov.org/acknowledgement/54/62/EPI_ISL_5875462.json"
11809 "USA/WA-CDC-LC0340096/2021" "EPI_ISL_5875435" "OL326770.1" "Dakota Howard et al" "Laboratory Corporation of America" "Centers for Disease Control and Prevention Division of Viral Diseases, Pathogen Discovery" "https://www.epicov.org/acknowledgement/54/35/EPI_ISL_5875435.json"
11810 "USA/WA-CDC-LC0340097/2021" "EPI_ISL_5874396" "OL325756.1" "Dakota Howard et al" "Laboratory Corporation of America" "Centers for Disease Control and Prevention Division of Viral Diseases, Pathogen Discovery" "https://www.epicov.org/acknowledgement/43/96/EPI_ISL_5874396.json"
11811 "USA/WA-CDC-LC0340098/2021" "EPI_ISL_5874228" "OL325592.1" "Dakota Howard et al" "Laboratory Corporation of America" "Centers for Disease Control and Prevention Division of Viral Diseases, Pathogen Discovery" "https://www.epicov.org/acknowledgement/42/28/EPI_ISL_5874228.json"
11812 "USA/WA-CDC-LC0340099/2021" "EPI_ISL_5873887" "OL325262.1" "Dakota Howard et al" "Laboratory Corporation of America" "Centers for Disease Control and Prevention Division of Viral Diseases, Pathogen Discovery" "https://www.epicov.org/acknowledgement/38/87/EPI_ISL_5873887.json"
11813 "USA/WA-CDC-LC0340100/2021" "EPI_ISL_5873888" "OL325263.1" "Dakota Howard et al" "Laboratory Corporation of America" "Centers for Disease Control and Prevention Division of Viral Diseases, Pathogen Discovery" "https://www.epicov.org/acknowledgement/38/88/EPI_ISL_5873888.json"
11814 "USA/WA-CDC-LC0340114/2021" "EPI_ISL_5874394" "OL325754.1" "Dakota Howard et al" "Laboratory Corporation of America" "Centers for Disease Control and Prevention Division of Viral Diseases, Pathogen Discovery" "https://www.epicov.org/acknowledgement/43/94/EPI_ISL_5874394.json"
11815 "USA/WA-CDC-LC0340115/2021" "EPI_ISL_5874395" "OL325755.1" "Dakota Howard et al" "Laboratory Corporation of America" "Centers for Disease Control and Prevention Division of Viral Diseases, Pathogen Discovery" "https://www.epicov.org/acknowledgement/43/95/EPI_ISL_5874395.json"
11816 "USA/WA-CDC-LC0340116/2021" "EPI_ISL_5874420" "OL325776.1" "Dakota Howard et al" "Laboratory Corporation of America" "Centers for Disease Control and Prevention Division of Viral Diseases, Pathogen Discovery" "https://www.epicov.org/acknowledgement/44/20/EPI_ISL_5874420.json"
11817 "USA/WA-CDC-LC0340117/2021" "EPI_ISL_5874400" "OL325760.1" "Dakota Howard et al" "Laboratory Corporation of America" "Centers for Disease Control and Prevention Division of Viral Diseases, Pathogen Discovery" "https://www.epicov.org/acknowledgement/44/00/EPI_ISL_5874400.json"
11818 "USA/WA-CDC-LC0340121/2021" "EPI_ISL_5874621" "OL325973.1" "Dakota Howard et al" "Laboratory Corporation of America" "Centers for Disease Control and Prevention Division of Viral Diseases, Pathogen Discovery" "https://www.epicov.org/acknowledgement/46/21/EPI_ISL_5874621.json"
11819 "USA/WA-CDC-LC0340122/2021" "EPI_ISL_5874616" "OL325968.1" "Dakota Howard et al" "Laboratory Corporation of America" "Centers for Disease Control and Prevention Division of Viral Diseases, Pathogen Discovery" "https://www.epicov.org/acknowledgement/46/16/EPI_ISL_5874616.json"
11820 "USA/WA-CDC-LC0340123/2021" "EPI_ISL_5874625" "OL325977.1" "Dakota Howard et al" "Laboratory Corporation of America" "Centers for Disease Control and Prevention Division of Viral Diseases, Pathogen Discovery" "https://www.epicov.org/acknowledgement/46/25/EPI_ISL_5874625.json"
11821 "USA/WA-CDC-LC0340128/2021" "EPI_ISL_5874631" "OL325983.1" "Dakota Howard et al" "Laboratory Corporation of America" "Centers for Disease Control and Prevention Division of Viral Diseases, Pathogen Discovery" "https://www.epicov.org/acknowledgement/46/31/EPI_ISL_5874631.json"
11822 "USA/WA-CDC-LC0340129/2021" "EPI_ISL_5874632" "OL325984.1" "Dakota Howard et al" "Laboratory Corporation of America" "Centers for Disease Control and Prevention Division of Viral Diseases, Pathogen Discovery" "https://www.epicov.org/acknowledgement/46/32/EPI_ISL_5874632.json"
11823 "USA/WA-CDC-LC0340130/2021" "EPI_ISL_5874624" "OL325976.1" "Dakota Howard et al" "Laboratory Corporation of America" "Centers for Disease Control and Prevention Division of Viral Diseases, Pathogen Discovery" "https://www.epicov.org/acknowledgement/46/24/EPI_ISL_5874624.json"
11824 "USA/WA-CDC-LC0340131/2021" "EPI_ISL_5874623" "OL325975.1" "Dakota Howard et al" "Laboratory Corporation of America" "Centers for Disease Control and Prevention Division of Viral Diseases, Pathogen Discovery" "https://www.epicov.org/acknowledgement/46/23/EPI_ISL_5874623.json"
11825 "USA/WA-CDC-LC0340135/2021" "EPI_ISL_5874622" "OL325974.1" "Dakota Howard et al" "Laboratory Corporation of America" "Centers for Disease Control and Prevention Division of Viral Diseases, Pathogen Discovery" "https://www.epicov.org/acknowledgement/46/22/EPI_ISL_5874622.json"
11826 "USA/WA-CDC-LC0340248/2021" "EPI_ISL_5878607" "OL329818.1" "Dakota Howard et al" "Laboratory Corporation of America" "Centers for Disease Control and Prevention Division of Viral Diseases, Pathogen Discovery" "https://www.epicov.org/acknowledgement/86/07/EPI_ISL_5878607.json"
11827 "USA/WA-CDC-LC0340283/2021" "EPI_ISL_5876551" "OL327852.1" "Dakota Howard et al" "Laboratory Corporation of America" "Centers for Disease Control and Prevention Division of Viral Diseases, Pathogen Discovery" "https://www.epicov.org/acknowledgement/65/51/EPI_ISL_5876551.json"
11828 "USA/WA-CDC-LC0340291/2021" "EPI_ISL_5876522" "OL327826.1" "Dakota Howard et al" "Laboratory Corporation of America" "Centers for Disease Control and Prevention Division of Viral Diseases, Pathogen Discovery" "https://www.epicov.org/acknowledgement/65/22/EPI_ISL_5876522.json"
11829 "USA/WA-CDC-LC0340315/2021" "EPI_ISL_5878575" "OL329786.1" "Dakota Howard et al" "Laboratory Corporation of America" "Centers for Disease Control and Prevention Division of Viral Diseases, Pathogen Discovery" "https://www.epicov.org/acknowledgement/85/75/EPI_ISL_5878575.json"
11830 "USA/WA-CDC-LC0340316/2021" "EPI_ISL_5878571" "OL329782.1" "Dakota Howard et al" "Laboratory Corporation of America" "Centers for Disease Control and Prevention Division of Viral Diseases, Pathogen Discovery" "https://www.epicov.org/acknowledgement/85/71/EPI_ISL_5878571.json"
11831 "USA/WA-CDC-LC0340324/2021" "EPI_ISL_5878563" "OL329774.1" "Dakota Howard et al" "Laboratory Corporation of America" "Centers for Disease Control and Prevention Division of Viral Diseases, Pathogen Discovery" "https://www.epicov.org/acknowledgement/85/63/EPI_ISL_5878563.json"
11832 "USA/WA-CDC-LC0340329/2021" "EPI_ISL_5878603" "OL329814.1" "Dakota Howard et al" "Laboratory Corporation of America" "Centers for Disease Control and Prevention Division of Viral Diseases, Pathogen Discovery" "https://www.epicov.org/acknowledgement/86/03/EPI_ISL_5878603.json"
11833 "USA/WA-CDC-LC0340330/2021" "EPI_ISL_5878610" "OL329821.1" "Dakota Howard et al" "Laboratory Corporation of America" "Centers for Disease Control and Prevention Division of Viral Diseases, Pathogen Discovery" "https://www.epicov.org/acknowledgement/86/10/EPI_ISL_5878610.json"
11834 "USA/WA-CDC-LC0340331/2021" "EPI_ISL_5878564" "OL329775.1" "Dakota Howard et al" "Laboratory Corporation of America" "Centers for Disease Control and Prevention Division of Viral Diseases, Pathogen Discovery" "https://www.epicov.org/acknowledgement/85/64/EPI_ISL_5878564.json"
11835 "USA/WA-CDC-LC0340338/2021" "EPI_ISL_5878568" "OL329779.1" "Dakota Howard et al" "Laboratory Corporation of America" "Centers for Disease Control and Prevention Division of Viral Diseases, Pathogen Discovery" "https://www.epicov.org/acknowledgement/85/68/EPI_ISL_5878568.json"
11836 "USA/WA-CDC-LC0340405/2021" "EPI_ISL_5878574" "OL329785.1" "Dakota Howard et al" "Laboratory Corporation of America" "Centers for Disease Control and Prevention Division of Viral Diseases, Pathogen Discovery" "https://www.epicov.org/acknowledgement/85/74/EPI_ISL_5878574.json"
11837 "USA/WA-CDC-LC0340406/2021" "EPI_ISL_5878422" "OL329636.1" "Dakota Howard et al" "Laboratory Corporation of America" "Centers for Disease Control and Prevention Division of Viral Diseases, Pathogen Discovery" "https://www.epicov.org/acknowledgement/84/22/EPI_ISL_5878422.json"
11838 "USA/WA-CDC-LC0340412/2021" "EPI_ISL_5878601" "OL329812.1" "Dakota Howard et al" "Laboratory Corporation of America" "Centers for Disease Control and Prevention Division of Viral Diseases, Pathogen Discovery" "https://www.epicov.org/acknowledgement/86/01/EPI_ISL_5878601.json"
11839 "USA/WA-CDC-LC0340413/2021" "EPI_ISL_5878579" "OL329790.1" "Dakota Howard et al" "Laboratory Corporation of America" "Centers for Disease Control and Prevention Division of Viral Diseases, Pathogen Discovery" "https://www.epicov.org/acknowledgement/85/79/EPI_ISL_5878579.json"
11840 "USA/WA-CDC-LC0340414/2021" "EPI_ISL_5878600" "OL329811.1" "Dakota Howard et al" "Laboratory Corporation of America" "Centers for Disease Control and Prevention Division of Viral Diseases, Pathogen Discovery" "https://www.epicov.org/acknowledgement/86/00/EPI_ISL_5878600.json"
11841 "USA/WA-CDC-LC0340415/2021" "EPI_ISL_5878577" "OL329788.1" "Dakota Howard et al" "Laboratory Corporation of America" "Centers for Disease Control and Prevention Division of Viral Diseases, Pathogen Discovery" "https://www.epicov.org/acknowledgement/85/77/EPI_ISL_5878577.json"
11842 "USA/WA-CDC-LC0340421/2021" "EPI_ISL_5877840" "OL329107.1" "Dakota Howard et al" "Laboratory Corporation of America" "Centers for Disease Control and Prevention Division of Viral Diseases, Pathogen Discovery" "https://www.epicov.org/acknowledgement/78/40/EPI_ISL_5877840.json"
11843 "USA/WA-CDC-LC0340425/2021" "EPI_ISL_5878446" "OL329660.1" "Dakota Howard et al" "Laboratory Corporation of America" "Centers for Disease Control and Prevention Division of Viral Diseases, Pathogen Discovery" "https://www.epicov.org/acknowledgement/84/46/EPI_ISL_5878446.json"
11844 "USA/WA-CDC-LC0340426/2021" "EPI_ISL_5878434" "OL329648.1" "Dakota Howard et al" "Laboratory Corporation of America" "Centers for Disease Control and Prevention Division of Viral Diseases, Pathogen Discovery" "https://www.epicov.org/acknowledgement/84/34/EPI_ISL_5878434.json"
11845 "USA/WA-CDC-LC0340439/2021" "EPI_ISL_5878602" "OL329813.1" "Dakota Howard et al" "Laboratory Corporation of America" "Centers for Disease Control and Prevention Division of Viral Diseases, Pathogen Discovery" "https://www.epicov.org/acknowledgement/86/02/EPI_ISL_5878602.json"
11846 "USA/WA-CDC-LC0340479/2021" "EPI_ISL_5875827" "OL327146.1" "Dakota Howard et al" "Laboratory Corporation of America" "Centers for Disease Control and Prevention Division of Viral Diseases, Pathogen Discovery" "https://www.epicov.org/acknowledgement/58/27/EPI_ISL_5875827.json"
11847 "USA/WA-CDC-LC0340538/2021" "EPI_ISL_5877852" "OL329119.1" "Dakota Howard et al" "Laboratory Corporation of America" "Centers for Disease Control and Prevention Division of Viral Diseases, Pathogen Discovery" "https://www.epicov.org/acknowledgement/78/52/EPI_ISL_5877852.json"
11848 "USA/WA-CDC-LC0340542/2021" "EPI_ISL_5877827" "OL329094.1" "Dakota Howard et al" "Laboratory Corporation of America" "Centers for Disease Control and Prevention Division of Viral Diseases, Pathogen Discovery" "https://www.epicov.org/acknowledgement/78/27/EPI_ISL_5877827.json"
11849 "USA/WA-CDC-LC0340545/2021" "EPI_ISL_5877838" "OL329105.1" "Dakota Howard et al" "Laboratory Corporation of America" "Centers for Disease Control and Prevention Division of Viral Diseases, Pathogen Discovery" "https://www.epicov.org/acknowledgement/78/38/EPI_ISL_5877838.json"
11850 "USA/WA-CDC-LC0340551/2021" "EPI_ISL_5878438" "OL329652.1" "Dakota Howard et al" "Laboratory Corporation of America" "Centers for Disease Control and Prevention Division of Viral Diseases, Pathogen Discovery" "https://www.epicov.org/acknowledgement/84/38/EPI_ISL_5878438.json"
11851 "USA/WA-CDC-LC0340552/2021" "EPI_ISL_5878440" "OL329654.1" "Dakota Howard et al" "Laboratory Corporation of America" "Centers for Disease Control and Prevention Division of Viral Diseases, Pathogen Discovery" "https://www.epicov.org/acknowledgement/84/40/EPI_ISL_5878440.json"
11852 "USA/WA-CDC-LC0340553/2021" "EPI_ISL_5878442" "OL329656.1" "Dakota Howard et al" "Laboratory Corporation of America" "Centers for Disease Control and Prevention Division of Viral Diseases, Pathogen Discovery" "https://www.epicov.org/acknowledgement/84/42/EPI_ISL_5878442.json"
11853 "USA/WA-CDC-LC0340556/2021" "EPI_ISL_5878436" "OL329650.1" "Dakota Howard et al" "Laboratory Corporation of America" "Centers for Disease Control and Prevention Division of Viral Diseases, Pathogen Discovery" "https://www.epicov.org/acknowledgement/84/36/EPI_ISL_5878436.json"
11854 "USA/WA-CDC-LC0340563/2021" "EPI_ISL_5878437" "OL329651.1" "Dakota Howard et al" "Laboratory Corporation of America" "Centers for Disease Control and Prevention Division of Viral Diseases, Pathogen Discovery" "https://www.epicov.org/acknowledgement/84/37/EPI_ISL_5878437.json"
11855 "USA/WA-CDC-LC0340574/2021" "EPI_ISL_5877857" "OL329124.1" "Dakota Howard et al" "Laboratory Corporation of America" "Centers for Disease Control and Prevention Division of Viral Diseases, Pathogen Discovery" "https://www.epicov.org/acknowledgement/78/57/EPI_ISL_5877857.json"
11856 "USA/WA-CDC-LC0340581/2021" "EPI_ISL_5878441" "OL329655.1" "Dakota Howard et al" "Laboratory Corporation of America" "Centers for Disease Control and Prevention Division of Viral Diseases, Pathogen Discovery" "https://www.epicov.org/acknowledgement/84/41/EPI_ISL_5878441.json"
11857 "USA/WA-CDC-LC0340583/2021" "EPI_ISL_5878432" "OL329646.1" "Dakota Howard et al" "Laboratory Corporation of America" "Centers for Disease Control and Prevention Division of Viral Diseases, Pathogen Discovery" "https://www.epicov.org/acknowledgement/84/32/EPI_ISL_5878432.json"
11858 "USA/WA-CDC-LC0340590/2021" "EPI_ISL_5877834" "OL329101.1" "Dakota Howard et al" "Laboratory Corporation of America" "Centers for Disease Control and Prevention Division of Viral Diseases, Pathogen Discovery" "https://www.epicov.org/acknowledgement/78/34/EPI_ISL_5877834.json"
11859 "USA/WA-CDC-LC0340593/2021" "EPI_ISL_5877850" "OL329117.1" "Dakota Howard et al" "Laboratory Corporation of America" "Centers for Disease Control and Prevention Division of Viral Diseases, Pathogen Discovery" "https://www.epicov.org/acknowledgement/78/50/EPI_ISL_5877850.json"
11860 "USA/WA-CDC-LC0340595/2021" "EPI_ISL_5878451" "OL329665.1" "Dakota Howard et al" "Laboratory Corporation of America" "Centers for Disease Control and Prevention Division of Viral Diseases, Pathogen Discovery" "https://www.epicov.org/acknowledgement/84/51/EPI_ISL_5878451.json"
11861 "USA/WA-CDC-LC0340634/2021" "EPI_ISL_5877283" "OL328565.1" "Dakota Howard et al" "Laboratory Corporation of America" "Centers for Disease Control and Prevention Division of Viral Diseases, Pathogen Discovery" "https://www.epicov.org/acknowledgement/72/83/EPI_ISL_5877283.json"
11862 "USA/WA-CDC-LC0340637/2021" "EPI_ISL_5877289" "OL328571.1" "Dakota Howard et al" "Laboratory Corporation of America" "Centers for Disease Control and Prevention Division of Viral Diseases, Pathogen Discovery" "https://www.epicov.org/acknowledgement/72/89/EPI_ISL_5877289.json"
11863 "USA/WA-CDC-LC0340638/2021" "EPI_ISL_5877285" "OL328567.1" "Dakota Howard et al" "Laboratory Corporation of America" "Centers for Disease Control and Prevention Division of Viral Diseases, Pathogen Discovery" "https://www.epicov.org/acknowledgement/72/85/EPI_ISL_5877285.json"
11864 "USA/WA-CDC-LC0340642/2021" "EPI_ISL_5877288" "OL328570.1" "Dakota Howard et al" "Laboratory Corporation of America" "Centers for Disease Control and Prevention Division of Viral Diseases, Pathogen Discovery" "https://www.epicov.org/acknowledgement/72/88/EPI_ISL_5877288.json"
11865 "USA/WA-CDC-LC0340643/2021" "EPI_ISL_5876494" "OL327798.1" "Dakota Howard et al" "Laboratory Corporation of America" "Centers for Disease Control and Prevention Division of Viral Diseases, Pathogen Discovery" "https://www.epicov.org/acknowledgement/64/94/EPI_ISL_5876494.json"
11866 "USA/WA-CDC-LC0340644/2021" "EPI_ISL_5876470" "OL327774.1" "Dakota Howard et al" "Laboratory Corporation of America" "Centers for Disease Control and Prevention Division of Viral Diseases, Pathogen Discovery" "https://www.epicov.org/acknowledgement/64/70/EPI_ISL_5876470.json"
11867 "USA/WA-CDC-LC0340647/2021" "EPI_ISL_5877182" "OL328466.1" "Dakota Howard et al" "Laboratory Corporation of America" "Centers for Disease Control and Prevention Division of Viral Diseases, Pathogen Discovery" "https://www.epicov.org/acknowledgement/71/82/EPI_ISL_5877182.json"
11868 "USA/WA-CDC-LC0340650/2021" "EPI_ISL_5877958" "OL329224.1" "Dakota Howard et al" "Laboratory Corporation of America" "Centers for Disease Control and Prevention Division of Viral Diseases, Pathogen Discovery" "https://www.epicov.org/acknowledgement/79/58/EPI_ISL_5877958.json"
11869 "USA/WA-CDC-LC0340651/2021" "EPI_ISL_5877956" "OL329222.1" "Dakota Howard et al" "Laboratory Corporation of America" "Centers for Disease Control and Prevention Division of Viral Diseases, Pathogen Discovery" "https://www.epicov.org/acknowledgement/79/56/EPI_ISL_5877956.json"
11870 "USA/WA-CDC-LC0340652/2021" "EPI_ISL_5877957" "OL329223.1" "Dakota Howard et al" "Laboratory Corporation of America" "Centers for Disease Control and Prevention Division of Viral Diseases, Pathogen Discovery" "https://www.epicov.org/acknowledgement/79/57/EPI_ISL_5877957.json"
11871 "USA/WA-CDC-LC0340667/2021" "EPI_ISL_5876468" "OL327772.1" "Dakota Howard et al" "Laboratory Corporation of America" "Centers for Disease Control and Prevention Division of Viral Diseases, Pathogen Discovery" "https://www.epicov.org/acknowledgement/64/68/EPI_ISL_5876468.json"
11872 "USA/WA-CDC-LC0340668/2021" "EPI_ISL_5876469" "OL327773.1" "Dakota Howard et al" "Laboratory Corporation of America" "Centers for Disease Control and Prevention Division of Viral Diseases, Pathogen Discovery" "https://www.epicov.org/acknowledgement/64/69/EPI_ISL_5876469.json"
11873 "USA/WA-CDC-LC0340683/2021" "EPI_ISL_5876481" "OL327785.1" "Dakota Howard et al" "Laboratory Corporation of America" "Centers for Disease Control and Prevention Division of Viral Diseases, Pathogen Discovery" "https://www.epicov.org/acknowledgement/64/81/EPI_ISL_5876481.json"
11874 "USA/WA-CDC-LC0340691/2021" "EPI_ISL_5875829" "OL327148.1" "Dakota Howard et al" "Laboratory Corporation of America" "Centers for Disease Control and Prevention Division of Viral Diseases, Pathogen Discovery" "https://www.epicov.org/acknowledgement/58/29/EPI_ISL_5875829.json"
11875 "USA/WA-CDC-LC0340692/2021" "EPI_ISL_5875830" "OL327149.1" "Dakota Howard et al" "Laboratory Corporation of America" "Centers for Disease Control and Prevention Division of Viral Diseases, Pathogen Discovery" "https://www.epicov.org/acknowledgement/58/30/EPI_ISL_5875830.json"
11876 "USA/WA-CDC-LC0340698/2021" "EPI_ISL_5877189" "OL328473.1" "Dakota Howard et al" "Laboratory Corporation of America" "Centers for Disease Control and Prevention Division of Viral Diseases, Pathogen Discovery" "https://www.epicov.org/acknowledgement/71/89/EPI_ISL_5877189.json"
11877 "USA/WA-CDC-LC0340699/2021" "EPI_ISL_5877188" "OL328472.1" "Dakota Howard et al" "Laboratory Corporation of America" "Centers for Disease Control and Prevention Division of Viral Diseases, Pathogen Discovery" "https://www.epicov.org/acknowledgement/71/88/EPI_ISL_5877188.json"
11878 "USA/WA-CDC-LC0340704/2021" "EPI_ISL_5877126" "OL328413.1" "Dakota Howard et al" "Laboratory Corporation of America" "Centers for Disease Control and Prevention Division of Viral Diseases, Pathogen Discovery" "https://www.epicov.org/acknowledgement/71/26/EPI_ISL_5877126.json"
11879 "USA/WA-CDC-LC0340706/2021" "EPI_ISL_5876517" "OL327821.1" "Dakota Howard et al" "Laboratory Corporation of America" "Centers for Disease Control and Prevention Division of Viral Diseases, Pathogen Discovery" "https://www.epicov.org/acknowledgement/65/17/EPI_ISL_5876517.json"
11880 "USA/WA-CDC-LC0340730/2021" "EPI_ISL_5876492" "OL327796.1" "Dakota Howard et al" "Laboratory Corporation of America" "Centers for Disease Control and Prevention Division of Viral Diseases, Pathogen Discovery" "https://www.epicov.org/acknowledgement/64/92/EPI_ISL_5876492.json"
11881 "USA/WA-CDC-LC0340731/2021" "EPI_ISL_5876518" "OL327822.1" "Dakota Howard et al" "Laboratory Corporation of America" "Centers for Disease Control and Prevention Division of Viral Diseases, Pathogen Discovery" "https://www.epicov.org/acknowledgement/65/18/EPI_ISL_5876518.json"
11882 "USA/WA-CDC-LC0340732/2021" "EPI_ISL_5876491" "OL327795.1" "Dakota Howard et al" "Laboratory Corporation of America" "Centers for Disease Control and Prevention Division of Viral Diseases, Pathogen Discovery" "https://www.epicov.org/acknowledgement/64/91/EPI_ISL_5876491.json"
11883 "USA/WA-CDC-LC0340736/2021" "EPI_ISL_5876674" "OL327973.1" "Dakota Howard et al" "Laboratory Corporation of America" "Centers for Disease Control and Prevention Division of Viral Diseases, Pathogen Discovery" "https://www.epicov.org/acknowledgement/66/74/EPI_ISL_5876674.json"
11884 "USA/WA-CDC-LC0340737/2021" "EPI_ISL_5875839" "OL327158.1" "Dakota Howard et al" "Laboratory Corporation of America" "Centers for Disease Control and Prevention Division of Viral Diseases, Pathogen Discovery" "https://www.epicov.org/acknowledgement/58/39/EPI_ISL_5875839.json"
11885 "USA/WA-CDC-LC0340754/2021" "EPI_ISL_5876482" "OL327786.1" "Dakota Howard et al" "Laboratory Corporation of America" "Centers for Disease Control and Prevention Division of Viral Diseases, Pathogen Discovery" "https://www.epicov.org/acknowledgement/64/82/EPI_ISL_5876482.json"
11886 "USA/WA-CDC-LC0340763/2021" "EPI_ISL_5877883" "OL329149.1" "Dakota Howard et al" "Laboratory Corporation of America" "Centers for Disease Control and Prevention Division of Viral Diseases, Pathogen Discovery" "https://www.epicov.org/acknowledgement/78/83/EPI_ISL_5877883.json"
11887 "USA/WA-CDC-LC0340764/2021" "EPI_ISL_5877167" "OL328451.1" "Dakota Howard et al" "Laboratory Corporation of America" "Centers for Disease Control and Prevention Division of Viral Diseases, Pathogen Discovery" "https://www.epicov.org/acknowledgement/71/67/EPI_ISL_5877167.json"
11888 "USA/WA-CDC-LC0340776/2021" "EPI_ISL_5877939" "OL329205.1" "Dakota Howard et al" "Laboratory Corporation of America" "Centers for Disease Control and Prevention Division of Viral Diseases, Pathogen Discovery" "https://www.epicov.org/acknowledgement/79/39/EPI_ISL_5877939.json"
11889 "USA/WA-CDC-LC0340926/2021" "EPI_ISL_5879379" "OL330601.1" "Dakota Howard et al" "Laboratory Corporation of America" "Centers for Disease Control and Prevention Division of Viral Diseases, Pathogen Discovery" "https://www.epicov.org/acknowledgement/93/79/EPI_ISL_5879379.json"
11890 "USA/WA-CDC-LC0340927/2021" "EPI_ISL_5879378" "OL330600.1" "Dakota Howard et al" "Laboratory Corporation of America" "Centers for Disease Control and Prevention Division of Viral Diseases, Pathogen Discovery" "https://www.epicov.org/acknowledgement/93/78/EPI_ISL_5879378.json"
11891 "USA/WA-CDC-LC0340930/2021" "EPI_ISL_5879356" "OL330578.1" "Dakota Howard et al" "Laboratory Corporation of America" "Centers for Disease Control and Prevention Division of Viral Diseases, Pathogen Discovery" "https://www.epicov.org/acknowledgement/93/56/EPI_ISL_5879356.json"
11892 "USA/WA-CDC-LC0340932/2021" "EPI_ISL_5879382" "OL330604.1" "Dakota Howard et al" "Laboratory Corporation of America" "Centers for Disease Control and Prevention Division of Viral Diseases, Pathogen Discovery" "https://www.epicov.org/acknowledgement/93/82/EPI_ISL_5879382.json"
11893 "USA/WA-CDC-LC0340934/2021" "EPI_ISL_5879376" "OL330598.1" "Dakota Howard et al" "Laboratory Corporation of America" "Centers for Disease Control and Prevention Division of Viral Diseases, Pathogen Discovery" "https://www.epicov.org/acknowledgement/93/76/EPI_ISL_5879376.json"
11894 "USA/WA-CDC-LC0340935/2021" "EPI_ISL_5879375" "OL330597.1" "Dakota Howard et al" "Laboratory Corporation of America" "Centers for Disease Control and Prevention Division of Viral Diseases, Pathogen Discovery" "https://www.epicov.org/acknowledgement/93/75/EPI_ISL_5879375.json"
11895 "USA/WA-CDC-LC0340937/2021" "EPI_ISL_5879377" "OL330599.1" "Dakota Howard et al" "Laboratory Corporation of America" "Centers for Disease Control and Prevention Division of Viral Diseases, Pathogen Discovery" "https://www.epicov.org/acknowledgement/93/77/EPI_ISL_5879377.json"
11896 "USA/WA-CDC-LC0340938/2021" "EPI_ISL_5879229" "OL330458.1" "Dakota Howard et al" "Laboratory Corporation of America" "Centers for Disease Control and Prevention Division of Viral Diseases, Pathogen Discovery" "https://www.epicov.org/acknowledgement/92/29/EPI_ISL_5879229.json"
11897 "USA/WA-CDC-LC0340939/2021" "EPI_ISL_5879166" "OL330395.1" "Dakota Howard et al" "Laboratory Corporation of America" "Centers for Disease Control and Prevention Division of Viral Diseases, Pathogen Discovery" "https://www.epicov.org/acknowledgement/91/66/EPI_ISL_5879166.json"
11898 "USA/WA-CDC-LC0340940/2021" "EPI_ISL_5879165" "OL330394.1" "Dakota Howard et al" "Laboratory Corporation of America" "Centers for Disease Control and Prevention Division of Viral Diseases, Pathogen Discovery" "https://www.epicov.org/acknowledgement/91/65/EPI_ISL_5879165.json"
11899 "USA/WA-CDC-LC0340941/2021" "EPI_ISL_5878996" "OL330234.1" "Dakota Howard et al" "Laboratory Corporation of America" "Centers for Disease Control and Prevention Division of Viral Diseases, Pathogen Discovery" "https://www.epicov.org/acknowledgement/89/96/EPI_ISL_5878996.json"
11900 "USA/WA-CDC-LC0341058/2021" "EPI_ISL_5879167" "OL330396.1" "Dakota Howard et al" "Laboratory Corporation of America" "Centers for Disease Control and Prevention Division of Viral Diseases, Pathogen Discovery" "https://www.epicov.org/acknowledgement/91/67/EPI_ISL_5879167.json"
11901 "USA/WA-CDC-LC0341059/2021" "EPI_ISL_5879145" "OL330376.1" "Dakota Howard et al" "Laboratory Corporation of America" "Centers for Disease Control and Prevention Division of Viral Diseases, Pathogen Discovery" "https://www.epicov.org/acknowledgement/91/45/EPI_ISL_5879145.json"
11902 "USA/WA-CDC-LC0341077/2021" "EPI_ISL_5879373" "OL330595.1" "Dakota Howard et al" "Laboratory Corporation of America" "Centers for Disease Control and Prevention Division of Viral Diseases, Pathogen Discovery" "https://www.epicov.org/acknowledgement/93/73/EPI_ISL_5879373.json"
11903 "USA/WA-CDC-LC0341079/2021" "EPI_ISL_5879263" "OL330489.1" "Dakota Howard et al" "Laboratory Corporation of America" "Centers for Disease Control and Prevention Division of Viral Diseases, Pathogen Discovery" "https://www.epicov.org/acknowledgement/92/63/EPI_ISL_5879263.json"
11904 "USA/WA-CDC-LC0341081/2021" "EPI_ISL_5879170" "OL330399.1" "Dakota Howard et al" "Laboratory Corporation of America" "Centers for Disease Control and Prevention Division of Viral Diseases, Pathogen Discovery" "https://www.epicov.org/acknowledgement/91/70/EPI_ISL_5879170.json"
11905 "USA/WA-CDC-LC0341083/2021" "EPI_ISL_5879221" "OL330450.1" "Dakota Howard et al" "Laboratory Corporation of America" "Centers for Disease Control and Prevention Division of Viral Diseases, Pathogen Discovery" "https://www.epicov.org/acknowledgement/92/21/EPI_ISL_5879221.json"
11906 "USA/WA-CDC-LC0341089/2021" "EPI_ISL_5879264" "OL330490.1" "Dakota Howard et al" "Laboratory Corporation of America" "Centers for Disease Control and Prevention Division of Viral Diseases, Pathogen Discovery" "https://www.epicov.org/acknowledgement/92/64/EPI_ISL_5879264.json"
11907 "USA/WA-CDC-LC0341098/2021" "EPI_ISL_5879224" "OL330453.1" "Dakota Howard et al" "Laboratory Corporation of America" "Centers for Disease Control and Prevention Division of Viral Diseases, Pathogen Discovery" "https://www.epicov.org/acknowledgement/92/24/EPI_ISL_5879224.json"
11908 "USA/WA-CDC-LC0341099/2021" "EPI_ISL_5879228" "OL330457.1" "Dakota Howard et al" "Laboratory Corporation of America" "Centers for Disease Control and Prevention Division of Viral Diseases, Pathogen Discovery" "https://www.epicov.org/acknowledgement/92/28/EPI_ISL_5879228.json"
11909 "USA/WA-CDC-LC0341100/2021" "EPI_ISL_5879251" "OL330477.1" "Dakota Howard et al" "Laboratory Corporation of America" "Centers for Disease Control and Prevention Division of Viral Diseases, Pathogen Discovery" "https://www.epicov.org/acknowledgement/92/51/EPI_ISL_5879251.json"
11910 "USA/WA-CDC-LC0341101/2021" "EPI_ISL_5879180" "OL330409.1" "Dakota Howard et al" "Laboratory Corporation of America" "Centers for Disease Control and Prevention Division of Viral Diseases, Pathogen Discovery" "https://www.epicov.org/acknowledgement/91/80/EPI_ISL_5879180.json"
11911 "USA/WA-CDC-LC0341105/2021" "EPI_ISL_5879225" "OL330454.1" "Dakota Howard et al" "Laboratory Corporation of America" "Centers for Disease Control and Prevention Division of Viral Diseases, Pathogen Discovery" "https://www.epicov.org/acknowledgement/92/25/EPI_ISL_5879225.json"
11912 "USA/WA-CDC-LC0341114/2021" "EPI_ISL_5879174" "OL330403.1" "Dakota Howard et al" "Laboratory Corporation of America" "Centers for Disease Control and Prevention Division of Viral Diseases, Pathogen Discovery" "https://www.epicov.org/acknowledgement/91/74/EPI_ISL_5879174.json"
11913 "USA/WA-CDC-LC0341119/2021" "EPI_ISL_5879179" "OL330408.1" "Dakota Howard et al" "Laboratory Corporation of America" "Centers for Disease Control and Prevention Division of Viral Diseases, Pathogen Discovery" "https://www.epicov.org/acknowledgement/91/79/EPI_ISL_5879179.json"
11914 "USA/WA-CDC-LC0341797/2021" "EPI_ISL_5879191" "OL330420.1" "Dakota Howard et al" "Laboratory Corporation of America" "Centers for Disease Control and Prevention Division of Viral Diseases, Pathogen Discovery" "https://www.epicov.org/acknowledgement/91/91/EPI_ISL_5879191.json"
11915 "USA/WA-CDC-LC0341800/2021" "EPI_ISL_5879186" "OL330415.1" "Dakota Howard et al" "Laboratory Corporation of America" "Centers for Disease Control and Prevention Division of Viral Diseases, Pathogen Discovery" "https://www.epicov.org/acknowledgement/91/86/EPI_ISL_5879186.json"
11916 "USA/WA-CDC-LC0341804/2021" "EPI_ISL_5879265" "OL330491.1" "Dakota Howard et al" "Laboratory Corporation of America" "Centers for Disease Control and Prevention Division of Viral Diseases, Pathogen Discovery" "https://www.epicov.org/acknowledgement/92/65/EPI_ISL_5879265.json"
11917 "USA/WA-CDC-LC0341805/2021" "EPI_ISL_5879218" "OL330447.1" "Dakota Howard et al" "Laboratory Corporation of America" "Centers for Disease Control and Prevention Division of Viral Diseases, Pathogen Discovery" "https://www.epicov.org/acknowledgement/92/18/EPI_ISL_5879218.json"
11918 "USA/WA-CDC-LC0341806/2021" "EPI_ISL_5879121" "OL330352.1" "Dakota Howard et al" "Laboratory Corporation of America" "Centers for Disease Control and Prevention Division of Viral Diseases, Pathogen Discovery" "https://www.epicov.org/acknowledgement/91/21/EPI_ISL_5879121.json"
11919 "USA/WA-CDC-LC0341978/2021" "EPI_ISL_5878897" "OL330137.1" "Dakota Howard et al" "Laboratory Corporation of America" "Centers for Disease Control and Prevention Division of Viral Diseases, Pathogen Discovery" "https://www.epicov.org/acknowledgement/88/97/EPI_ISL_5878897.json"
11920 "USA/WA-CDC-LC0341980/2021" "EPI_ISL_5878889" "OL330129.1" "Dakota Howard et al" "Laboratory Corporation of America" "Centers for Disease Control and Prevention Division of Viral Diseases, Pathogen Discovery" "https://www.epicov.org/acknowledgement/88/89/EPI_ISL_5878889.json"
11921 "USA/WA-CDC-LC0341983/2021" "EPI_ISL_5878903" "OL330143.1" "Dakota Howard et al" "Laboratory Corporation of America" "Centers for Disease Control and Prevention Division of Viral Diseases, Pathogen Discovery" "https://www.epicov.org/acknowledgement/89/03/EPI_ISL_5878903.json"
11922 "USA/WA-CDC-LC0341986/2021" "EPI_ISL_5878765" "OL330009.1" "Dakota Howard et al" "Laboratory Corporation of America" "Centers for Disease Control and Prevention Division of Viral Diseases, Pathogen Discovery" "https://www.epicov.org/acknowledgement/87/65/EPI_ISL_5878765.json"
11923 "USA/WA-CDC-LC0341988/2021" "EPI_ISL_5878791" "OL330033.1" "Dakota Howard et al" "Laboratory Corporation of America" "Centers for Disease Control and Prevention Division of Viral Diseases, Pathogen Discovery" "https://www.epicov.org/acknowledgement/87/91/EPI_ISL_5878791.json"
11924 "USA/WA-CDC-LC0341989/2021" "EPI_ISL_5878790" "OL330032.1" "Dakota Howard et al" "Laboratory Corporation of America" "Centers for Disease Control and Prevention Division of Viral Diseases, Pathogen Discovery" "https://www.epicov.org/acknowledgement/87/90/EPI_ISL_5878790.json"
11925 "USA/WA-CDC-LC0341993/2021" "EPI_ISL_5879048" "OL330283.1" "Dakota Howard et al" "Laboratory Corporation of America" "Centers for Disease Control and Prevention Division of Viral Diseases, Pathogen Discovery" "https://www.epicov.org/acknowledgement/90/48/EPI_ISL_5879048.json"
11926 "USA/WA-CDC-LC0341994/2021" "EPI_ISL_5879047" "OL330282.1" "Dakota Howard et al" "Laboratory Corporation of America" "Centers for Disease Control and Prevention Division of Viral Diseases, Pathogen Discovery" "https://www.epicov.org/acknowledgement/90/47/EPI_ISL_5879047.json"
11927 "USA/WA-CDC-LC0341995/2021" "EPI_ISL_5878748" "OL329992.1" "Dakota Howard et al" "Laboratory Corporation of America" "Centers for Disease Control and Prevention Division of Viral Diseases, Pathogen Discovery" "https://www.epicov.org/acknowledgement/87/48/EPI_ISL_5878748.json"
11928 "USA/WA-CDC-LC0341996/2021" "EPI_ISL_5879050" "OL330285.1" "Dakota Howard et al" "Laboratory Corporation of America" "Centers for Disease Control and Prevention Division of Viral Diseases, Pathogen Discovery" "https://www.epicov.org/acknowledgement/90/50/EPI_ISL_5879050.json"
11929 "USA/WA-CDC-LC0342124/2021" "EPI_ISL_5879058" "OL330293.1" "Dakota Howard et al" "Laboratory Corporation of America" "Centers for Disease Control and Prevention Division of Viral Diseases, Pathogen Discovery" "https://www.epicov.org/acknowledgement/90/58/EPI_ISL_5879058.json"
11930 "USA/WA-CDC-LC0342125/2021" "EPI_ISL_5879059" "OL330294.1" "Dakota Howard et al" "Laboratory Corporation of America" "Centers for Disease Control and Prevention Division of Viral Diseases, Pathogen Discovery" "https://www.epicov.org/acknowledgement/90/59/EPI_ISL_5879059.json"
11931 "USA/WA-CDC-LC0342131/2021" "EPI_ISL_5879061" "OL330296.1" "Dakota Howard et al" "Laboratory Corporation of America" "Centers for Disease Control and Prevention Division of Viral Diseases, Pathogen Discovery" "https://www.epicov.org/acknowledgement/90/61/EPI_ISL_5879061.json"
11932 "USA/WA-CDC-LC0342134/2021" "EPI_ISL_5879195" "OL330424.1" "Dakota Howard et al" "Laboratory Corporation of America" "Centers for Disease Control and Prevention Division of Viral Diseases, Pathogen Discovery" "https://www.epicov.org/acknowledgement/91/95/EPI_ISL_5879195.json"
11933 "USA/WA-CDC-LC0342135/2021" "EPI_ISL_5879114" "OL330345.1" "Dakota Howard et al" "Laboratory Corporation of America" "Centers for Disease Control and Prevention Division of Viral Diseases, Pathogen Discovery" "https://www.epicov.org/acknowledgement/91/14/EPI_ISL_5879114.json"
11934 "USA/WA-CDC-LC0342142/2021" "EPI_ISL_5879194" "OL330423.1" "Dakota Howard et al" "Laboratory Corporation of America" "Centers for Disease Control and Prevention Division of Viral Diseases, Pathogen Discovery" "https://www.epicov.org/acknowledgement/91/94/EPI_ISL_5879194.json"
11935 "USA/WA-CDC-LC0342143/2021" "EPI_ISL_5879198" "OL330427.1" "Dakota Howard et al" "Laboratory Corporation of America" "Centers for Disease Control and Prevention Division of Viral Diseases, Pathogen Discovery" "https://www.epicov.org/acknowledgement/91/98/EPI_ISL_5879198.json"
11936 "USA/WA-CDC-LC0342157/2021" "EPI_ISL_5879064" "OL330299.1" "Dakota Howard et al" "Laboratory Corporation of America" "Centers for Disease Control and Prevention Division of Viral Diseases, Pathogen Discovery" "https://www.epicov.org/acknowledgement/90/64/EPI_ISL_5879064.json"
11937 "USA/WA-CDC-LC0342158/2021" "EPI_ISL_5879087" "OL330322.1" "Dakota Howard et al" "Laboratory Corporation of America" "Centers for Disease Control and Prevention Division of Viral Diseases, Pathogen Discovery" "https://www.epicov.org/acknowledgement/90/87/EPI_ISL_5879087.json"
11938 "USA/WA-CDC-LC0342162/2021" "EPI_ISL_5879113" "OL330344.1" "Dakota Howard et al" "Laboratory Corporation of America" "Centers for Disease Control and Prevention Division of Viral Diseases, Pathogen Discovery" "https://www.epicov.org/acknowledgement/91/13/EPI_ISL_5879113.json"
11939 "USA/WA-CDC-LC0342242/2021" "EPI_ISL_5879200" "OL330429.1" "Dakota Howard et al" "Laboratory Corporation of America" "Centers for Disease Control and Prevention Division of Viral Diseases, Pathogen Discovery" "https://www.epicov.org/acknowledgement/92/00/EPI_ISL_5879200.json"
11940 "USA/WA-CDC-LC0342249/2021" "EPI_ISL_5879112" "OL330343.1" "Dakota Howard et al" "Laboratory Corporation of America" "Centers for Disease Control and Prevention Division of Viral Diseases, Pathogen Discovery" "https://www.epicov.org/acknowledgement/91/12/EPI_ISL_5879112.json"
11941 "USA/WA-CDC-LC0342250/2021" "EPI_ISL_5879368" "OL330590.1" "Dakota Howard et al" "Laboratory Corporation of America" "Centers for Disease Control and Prevention Division of Viral Diseases, Pathogen Discovery" "https://www.epicov.org/acknowledgement/93/68/EPI_ISL_5879368.json"
11942 "USA/WA-CDC-LC0342254/2021" "EPI_ISL_5879349" "OL330571.1" "Dakota Howard et al" "Laboratory Corporation of America" "Centers for Disease Control and Prevention Division of Viral Diseases, Pathogen Discovery" "https://www.epicov.org/acknowledgement/93/49/EPI_ISL_5879349.json"
11943 "USA/WA-CDC-LC0342266/2021" "EPI_ISL_5879103" "OL330334.1" "Dakota Howard et al" "Laboratory Corporation of America" "Centers for Disease Control and Prevention Division of Viral Diseases, Pathogen Discovery" "https://www.epicov.org/acknowledgement/91/03/EPI_ISL_5879103.json"
11944 "USA/WA-CDC-LC0342268/2021" "EPI_ISL_5879101" "OL330332.1" "Dakota Howard et al" "Laboratory Corporation of America" "Centers for Disease Control and Prevention Division of Viral Diseases, Pathogen Discovery" "https://www.epicov.org/acknowledgement/91/01/EPI_ISL_5879101.json"
11945 "USA/WA-CDC-LC0342272/2021" "EPI_ISL_5879102" "OL330333.1" "Dakota Howard et al" "Laboratory Corporation of America" "Centers for Disease Control and Prevention Division of Viral Diseases, Pathogen Discovery" "https://www.epicov.org/acknowledgement/91/02/EPI_ISL_5879102.json"
11946 "USA/WA-CDC-LC0342273/2021" "EPI_ISL_5878853" "OL330095.1" "Dakota Howard et al" "Laboratory Corporation of America" "Centers for Disease Control and Prevention Division of Viral Diseases, Pathogen Discovery" "https://www.epicov.org/acknowledgement/88/53/EPI_ISL_5878853.json"
11947 "USA/WA-CDC-LC0342285/2021" "EPI_ISL_5879049" "OL330284.1" "Dakota Howard et al" "Laboratory Corporation of America" "Centers for Disease Control and Prevention Division of Viral Diseases, Pathogen Discovery" "https://www.epicov.org/acknowledgement/90/49/EPI_ISL_5879049.json"
11948 "USA/WA-CDC-LC0342304/2021" "EPI_ISL_5879193" "OL330422.1" "Dakota Howard et al" "Laboratory Corporation of America" "Centers for Disease Control and Prevention Division of Viral Diseases, Pathogen Discovery" "https://www.epicov.org/acknowledgement/91/93/EPI_ISL_5879193.json"
11949 "USA/WA-CDC-LC0342309/2021" "EPI_ISL_5878813" "OL330055.1" "Dakota Howard et al" "Laboratory Corporation of America" "Centers for Disease Control and Prevention Division of Viral Diseases, Pathogen Discovery" "https://www.epicov.org/acknowledgement/88/13/EPI_ISL_5878813.json"
11950 "USA/WA-CDC-LC0342314/2021" "EPI_ISL_5878821" "OL330063.1" "Dakota Howard et al" "Laboratory Corporation of America" "Centers for Disease Control and Prevention Division of Viral Diseases, Pathogen Discovery" "https://www.epicov.org/acknowledgement/88/21/EPI_ISL_5878821.json"
11951 "USA/WA-CDC-LC0342319/2021" "EPI_ISL_5879082" "OL330317.1" "Dakota Howard et al" "Laboratory Corporation of America" "Centers for Disease Control and Prevention Division of Viral Diseases, Pathogen Discovery" "https://www.epicov.org/acknowledgement/90/82/EPI_ISL_5879082.json"
11952 "USA/WA-CDC-LC0342323/2021" "EPI_ISL_5878736" "OL329980.1" "Dakota Howard et al" "Laboratory Corporation of America" "Centers for Disease Control and Prevention Division of Viral Diseases, Pathogen Discovery" "https://www.epicov.org/acknowledgement/87/36/EPI_ISL_5878736.json"
11953 "USA/WA-CDC-LC0342327/2021" "EPI_ISL_5879080" "OL330315.1" "Dakota Howard et al" "Laboratory Corporation of America" "Centers for Disease Control and Prevention Division of Viral Diseases, Pathogen Discovery" "https://www.epicov.org/acknowledgement/90/80/EPI_ISL_5879080.json"
11954 "USA/WA-CDC-LC0342328/2021" "EPI_ISL_5879040" "OL330275.1" "Dakota Howard et al" "Laboratory Corporation of America" "Centers for Disease Control and Prevention Division of Viral Diseases, Pathogen Discovery" "https://www.epicov.org/acknowledgement/90/40/EPI_ISL_5879040.json"
11955 "USA/WA-CDC-LC0342330/2021" "EPI_ISL_5879081" "OL330316.1" "Dakota Howard et al" "Laboratory Corporation of America" "Centers for Disease Control and Prevention Division of Viral Diseases, Pathogen Discovery" "https://www.epicov.org/acknowledgement/90/81/EPI_ISL_5879081.json"
11956 "USA/WA-CDC-LC0342338/2021" "EPI_ISL_5878815" "OL330057.1" "Dakota Howard et al" "Laboratory Corporation of America" "Centers for Disease Control and Prevention Division of Viral Diseases, Pathogen Discovery" "https://www.epicov.org/acknowledgement/88/15/EPI_ISL_5878815.json"
11957 "USA/WA-CDC-LC0342359/2021" "EPI_ISL_5878793" "OL330035.1" "Dakota Howard et al" "Laboratory Corporation of America" "Centers for Disease Control and Prevention Division of Viral Diseases, Pathogen Discovery" "https://www.epicov.org/acknowledgement/87/93/EPI_ISL_5878793.json"
11958 "USA/WA-CDC-LC0342362/2021" "EPI_ISL_5878812" "OL330054.1" "Dakota Howard et al" "Laboratory Corporation of America" "Centers for Disease Control and Prevention Division of Viral Diseases, Pathogen Discovery" "https://www.epicov.org/acknowledgement/88/12/EPI_ISL_5878812.json"
11959 "USA/WA-CDC-LC0342367/2021" "EPI_ISL_5878774" "OL330018.1" "Dakota Howard et al" "Laboratory Corporation of America" "Centers for Disease Control and Prevention Division of Viral Diseases, Pathogen Discovery" "https://www.epicov.org/acknowledgement/87/74/EPI_ISL_5878774.json"
11960 "USA/WA-CDC-LC0342377/2021" "EPI_ISL_5878810" "OL330052.1" "Dakota Howard et al" "Laboratory Corporation of America" "Centers for Disease Control and Prevention Division of Viral Diseases, Pathogen Discovery" "https://www.epicov.org/acknowledgement/88/10/EPI_ISL_5878810.json"
11961 "USA/WA-CDC-LC0342382/2021" "EPI_ISL_5878849" "OL330091.1" "Dakota Howard et al" "Laboratory Corporation of America" "Centers for Disease Control and Prevention Division of Viral Diseases, Pathogen Discovery" "https://www.epicov.org/acknowledgement/88/49/EPI_ISL_5878849.json"
11962 "USA/WA-CDC-LC0342393/2021" "EPI_ISL_5878824" "OL330066.1" "Dakota Howard et al" "Laboratory Corporation of America" "Centers for Disease Control and Prevention Division of Viral Diseases, Pathogen Discovery" "https://www.epicov.org/acknowledgement/88/24/EPI_ISL_5878824.json"
11963 "USA/WA-CDC-LC0342394/2021" "EPI_ISL_5878808" "OL330050.1" "Dakota Howard et al" "Laboratory Corporation of America" "Centers for Disease Control and Prevention Division of Viral Diseases, Pathogen Discovery" "https://www.epicov.org/acknowledgement/88/08/EPI_ISL_5878808.json"
11964 "USA/WA-CDC-LC0342395/2021" "EPI_ISL_5878823" "OL330065.1" "Dakota Howard et al" "Laboratory Corporation of America" "Centers for Disease Control and Prevention Division of Viral Diseases, Pathogen Discovery" "https://www.epicov.org/acknowledgement/88/23/EPI_ISL_5878823.json"
11965 "USA/WA-CDC-LC0342404/2021" "EPI_ISL_5878742" "OL329986.1" "Dakota Howard et al" "Laboratory Corporation of America" "Centers for Disease Control and Prevention Division of Viral Diseases, Pathogen Discovery" "https://www.epicov.org/acknowledgement/87/42/EPI_ISL_5878742.json"
11966 "USA/WA-CDC-LC0343657/2021" "EPI_ISL_6087113" "OL395010.1" "Dakota Howard et al" "Laboratory Corporation of America" "Centers for Disease Control and Prevention Division of Viral Diseases, Pathogen Discovery" "https://www.epicov.org/acknowledgement/71/13/EPI_ISL_6087113.json"
11967 "USA/WA-CDC-LC0343961/2021" "EPI_ISL_6084465" "OL394251.1" "Dakota Howard et al" "Laboratory Corporation of America" "Centers for Disease Control and Prevention Division of Viral Diseases, Pathogen Discovery" "https://www.epicov.org/acknowledgement/44/65/EPI_ISL_6084465.json"
11968 "USA/WA-CDC-LC0344029/2021" "EPI_ISL_6089185" "OL395859.1" "Dakota Howard et al" "Laboratory Corporation of America" "Centers for Disease Control and Prevention Division of Viral Diseases, Pathogen Discovery" "https://www.epicov.org/acknowledgement/91/85/EPI_ISL_6089185.json"
11969 "USA/WA-CDC-LC0344334/2021" "EPI_ISL_6090580" "OL396252.1" "Dakota Howard et al" "Laboratory Corporation of America" "Centers for Disease Control and Prevention Division of Viral Diseases, Pathogen Discovery" "https://www.epicov.org/acknowledgement/05/80/EPI_ISL_6090580.json"
11970 "USA/WA-CDC-LC0344642/2021" "EPI_ISL_6077301" "OL390529.1" "Dakota Howard et al" "Laboratory Corporation of America" "Centers for Disease Control and Prevention Division of Viral Diseases, Pathogen Discovery" "https://www.epicov.org/acknowledgement/73/01/EPI_ISL_6077301.json"
11971 "USA/WA-CDC-LC0344645/2021" "EPI_ISL_6073072" "OL390518.1" "Dakota Howard et al" "Laboratory Corporation of America" "Centers for Disease Control and Prevention Division of Viral Diseases, Pathogen Discovery" "https://www.epicov.org/acknowledgement/30/72/EPI_ISL_6073072.json"
11972 "USA/WA-CDC-LC0344646/2021" "EPI_ISL_6072811" "OL390267.1" "Dakota Howard et al" "Laboratory Corporation of America" "Centers for Disease Control and Prevention Division of Viral Diseases, Pathogen Discovery" "https://www.epicov.org/acknowledgement/28/11/EPI_ISL_6072811.json"
11973 "USA/WA-CDC-LC0344851/2021" "EPI_ISL_6077299" "OL390527.1" "Dakota Howard et al" "Laboratory Corporation of America" "Centers for Disease Control and Prevention Division of Viral Diseases, Pathogen Discovery" "https://www.epicov.org/acknowledgement/72/99/EPI_ISL_6077299.json"
11974 "USA/WA-CDC-LC0344917/2021" "EPI_ISL_6073069" "OL390515.1" "Dakota Howard et al" "Laboratory Corporation of America" "Centers for Disease Control and Prevention Division of Viral Diseases, Pathogen Discovery" "https://www.epicov.org/acknowledgement/30/69/EPI_ISL_6073069.json"
11975 "USA/WA-CDC-LC0344918/2021" "EPI_ISL_6077347" "OL390575.1" "Dakota Howard et al" "Laboratory Corporation of America" "Centers for Disease Control and Prevention Division of Viral Diseases, Pathogen Discovery" "https://www.epicov.org/acknowledgement/73/47/EPI_ISL_6077347.json"
11976 "USA/WA-CDC-LC0344919/2021" "EPI_ISL_6073068" "OL390514.1" "Dakota Howard et al" "Laboratory Corporation of America" "Centers for Disease Control and Prevention Division of Viral Diseases, Pathogen Discovery" "https://www.epicov.org/acknowledgement/30/68/EPI_ISL_6073068.json"
11977 "USA/WA-CDC-LC0344934/2021" "EPI_ISL_6077311" "OL390539.1" "Dakota Howard et al" "Laboratory Corporation of America" "Centers for Disease Control and Prevention Division of Viral Diseases, Pathogen Discovery" "https://www.epicov.org/acknowledgement/73/11/EPI_ISL_6077311.json"
11978 "USA/WA-CDC-LC0344935/2021" "EPI_ISL_6077296" "OL390524.1" "Dakota Howard et al" "Laboratory Corporation of America" "Centers for Disease Control and Prevention Division of Viral Diseases, Pathogen Discovery" "https://www.epicov.org/acknowledgement/72/96/EPI_ISL_6077296.json"
11979 "USA/WA-CDC-LC0344938/2021" "EPI_ISL_6077300" "OL390528.1" "Dakota Howard et al" "Laboratory Corporation of America" "Centers for Disease Control and Prevention Division of Viral Diseases, Pathogen Discovery" "https://www.epicov.org/acknowledgement/73/00/EPI_ISL_6077300.json"
11980 "USA/WA-CDC-LC0344945/2021" "EPI_ISL_6077306" "OL390534.1" "Dakota Howard et al" "Laboratory Corporation of America" "Centers for Disease Control and Prevention Division of Viral Diseases, Pathogen Discovery" "https://www.epicov.org/acknowledgement/73/06/EPI_ISL_6077306.json"
11981 "USA/WA-CDC-LC0345472/2021" "EPI_ISL_6089202" "OL395876.1" "Dakota Howard et al" "Laboratory Corporation of America" "Centers for Disease Control and Prevention Division of Viral Diseases, Pathogen Discovery" "https://www.epicov.org/acknowledgement/92/02/EPI_ISL_6089202.json"
11982 "USA/WA-CDC-LC0345476/2021" "EPI_ISL_6089243" "OL395917.1" "Dakota Howard et al" "Laboratory Corporation of America" "Centers for Disease Control and Prevention Division of Viral Diseases, Pathogen Discovery" "https://www.epicov.org/acknowledgement/92/43/EPI_ISL_6089243.json"
11983 "USA/WA-CDC-LC0345480/2021" "EPI_ISL_6082958" "OL393922.1" "Dakota Howard et al" "Laboratory Corporation of America" "Centers for Disease Control and Prevention Division of Viral Diseases, Pathogen Discovery" "https://www.epicov.org/acknowledgement/29/58/EPI_ISL_6082958.json"
11984 "USA/WA-CDC-LC0345490/2021" "EPI_ISL_6089449" "OL396059.1" "Dakota Howard et al" "Laboratory Corporation of America" "Centers for Disease Control and Prevention Division of Viral Diseases, Pathogen Discovery" "https://www.epicov.org/acknowledgement/94/49/EPI_ISL_6089449.json"
11985 "USA/WA-CDC-LC0345499/2021" "EPI_ISL_6089309" "OL395983.1" "Dakota Howard et al" "Laboratory Corporation of America" "Centers for Disease Control and Prevention Division of Viral Diseases, Pathogen Discovery" "https://www.epicov.org/acknowledgement/93/09/EPI_ISL_6089309.json"
11986 "USA/WA-CDC-LC0345509/2021" "EPI_ISL_6089263" "OL395937.1" "Dakota Howard et al" "Laboratory Corporation of America" "Centers for Disease Control and Prevention Division of Viral Diseases, Pathogen Discovery" "https://www.epicov.org/acknowledgement/92/63/EPI_ISL_6089263.json"
11987 "USA/WA-CDC-LC0345521/2021" "EPI_ISL_6082963" "OL393927.1" "Dakota Howard et al" "Laboratory Corporation of America" "Centers for Disease Control and Prevention Division of Viral Diseases, Pathogen Discovery" "https://www.epicov.org/acknowledgement/29/63/EPI_ISL_6082963.json"
11988 "USA/WA-CDC-LC0345681/2021" "EPI_ISL_6082977" "OL393941.1" "Dakota Howard et al" "Laboratory Corporation of America" "Centers for Disease Control and Prevention Division of Viral Diseases, Pathogen Discovery" "https://www.epicov.org/acknowledgement/29/77/EPI_ISL_6082977.json"
11989 "USA/WA-CDC-LC0345682/2021" "EPI_ISL_6083131" "OL393970.1" "Dakota Howard et al" "Laboratory Corporation of America" "Centers for Disease Control and Prevention Division of Viral Diseases, Pathogen Discovery" "https://www.epicov.org/acknowledgement/31/31/EPI_ISL_6083131.json"
11990 "USA/WA-CDC-LC0345688/2021" "EPI_ISL_6088106" "OL395329.1" "Dakota Howard et al" "Laboratory Corporation of America" "Centers for Disease Control and Prevention Division of Viral Diseases, Pathogen Discovery" "https://www.epicov.org/acknowledgement/81/06/EPI_ISL_6088106.json"
11991 "USA/WA-CDC-LC0345689/2021" "EPI_ISL_6088107" "OL395330.1" "Dakota Howard et al" "Laboratory Corporation of America" "Centers for Disease Control and Prevention Division of Viral Diseases, Pathogen Discovery" "https://www.epicov.org/acknowledgement/81/07/EPI_ISL_6088107.json"
11992 "USA/WA-CDC-LC0345690/2021" "EPI_ISL_6088108" "OL395331.1" "Dakota Howard et al" "Laboratory Corporation of America" "Centers for Disease Control and Prevention Division of Viral Diseases, Pathogen Discovery" "https://www.epicov.org/acknowledgement/81/08/EPI_ISL_6088108.json"
11993 "USA/WA-CDC-LC0345691/2021" "EPI_ISL_6088105" "OL395328.1" "Dakota Howard et al" "Laboratory Corporation of America" "Centers for Disease Control and Prevention Division of Viral Diseases, Pathogen Discovery" "https://www.epicov.org/acknowledgement/81/05/EPI_ISL_6088105.json"
11994 "USA/WA-CDC-LC0345710/2021" "EPI_ISL_6089705" "OL396099.1" "Dakota Howard et al" "Laboratory Corporation of America" "Centers for Disease Control and Prevention Division of Viral Diseases, Pathogen Discovery" "https://www.epicov.org/acknowledgement/97/05/EPI_ISL_6089705.json"
11995 "USA/WA-CDC-LC0345711/2021" "EPI_ISL_6089573" "OL396080.1" "Dakota Howard et al" "Laboratory Corporation of America" "Centers for Disease Control and Prevention Division of Viral Diseases, Pathogen Discovery" "https://www.epicov.org/acknowledgement/95/73/EPI_ISL_6089573.json"
11996 "USA/WA-CDC-LC0345712/2021" "EPI_ISL_6089378" "OL396047.1" "Dakota Howard et al" "Laboratory Corporation of America" "Centers for Disease Control and Prevention Division of Viral Diseases, Pathogen Discovery" "https://www.epicov.org/acknowledgement/93/78/EPI_ISL_6089378.json"
11997 "USA/WA-CDC-LC0345915/2021" "EPI_ISL_6089264" "OL395938.1" "Dakota Howard et al" "Laboratory Corporation of America" "Centers for Disease Control and Prevention Division of Viral Diseases, Pathogen Discovery" "https://www.epicov.org/acknowledgement/92/64/EPI_ISL_6089264.json"
11998 "USA/WA-CDC-LC0345926/2021" "EPI_ISL_6089259" "OL395933.1" "Dakota Howard et al" "Laboratory Corporation of America" "Centers for Disease Control and Prevention Division of Viral Diseases, Pathogen Discovery" "https://www.epicov.org/acknowledgement/92/59/EPI_ISL_6089259.json"
11999 "USA/WA-CDC-LC0345930/2021" "EPI_ISL_6088145" "OL395345.1" "Dakota Howard et al" "Laboratory Corporation of America" "Centers for Disease Control and Prevention Division of Viral Diseases, Pathogen Discovery" "https://www.epicov.org/acknowledgement/81/45/EPI_ISL_6088145.json"
12000 "USA/WA-CDC-LC0345931/2021" "EPI_ISL_6088130" "OL395341.1" "Dakota Howard et al" "Laboratory Corporation of America" "Centers for Disease Control and Prevention Division of Viral Diseases, Pathogen Discovery" "https://www.epicov.org/acknowledgement/81/30/EPI_ISL_6088130.json"
12001 "USA/WA-CDC-LC0345932/2021" "EPI_ISL_6088144" "OL395344.1" "Dakota Howard et al" "Laboratory Corporation of America" "Centers for Disease Control and Prevention Division of Viral Diseases, Pathogen Discovery" "https://www.epicov.org/acknowledgement/81/44/EPI_ISL_6088144.json"
12002 "USA/WA-CDC-LC0345933/2021" "EPI_ISL_6088129" "OL395340.1" "Dakota Howard et al" "Laboratory Corporation of America" "Centers for Disease Control and Prevention Division of Viral Diseases, Pathogen Discovery" "https://www.epicov.org/acknowledgement/81/29/EPI_ISL_6088129.json"
12003 "USA/WA-CDC-LC0345934/2021" "EPI_ISL_6088121" "OL395339.1" "Dakota Howard et al" "Laboratory Corporation of America" "Centers for Disease Control and Prevention Division of Viral Diseases, Pathogen Discovery" "https://www.epicov.org/acknowledgement/81/21/EPI_ISL_6088121.json"
12004 "USA/WA-CDC-LC0345946/2021" "EPI_ISL_6082968" "OL393932.1" "Dakota Howard et al" "Laboratory Corporation of America" "Centers for Disease Control and Prevention Division of Viral Diseases, Pathogen Discovery" "https://www.epicov.org/acknowledgement/29/68/EPI_ISL_6082968.json"
12005 "USA/WA-CDC-LC0345947/2021" "EPI_ISL_6082970" "OL393934.1" "Dakota Howard et al" "Laboratory Corporation of America" "Centers for Disease Control and Prevention Division of Viral Diseases, Pathogen Discovery" "https://www.epicov.org/acknowledgement/29/70/EPI_ISL_6082970.json"
12006 "USA/WA-CDC-LC0345953/2021" "EPI_ISL_6089171" "OL395845.1" "Dakota Howard et al" "Laboratory Corporation of America" "Centers for Disease Control and Prevention Division of Viral Diseases, Pathogen Discovery" "https://www.epicov.org/acknowledgement/91/71/EPI_ISL_6089171.json"
12007 "USA/WA-CDC-LC0345960/2021" "EPI_ISL_6088306" "OL395377.1" "Dakota Howard et al" "Laboratory Corporation of America" "Centers for Disease Control and Prevention Division of Viral Diseases, Pathogen Discovery" "https://www.epicov.org/acknowledgement/83/06/EPI_ISL_6088306.json"
12008 "USA/WA-CDC-LC0345963/2021" "EPI_ISL_6089371" "OL396045.1" "Dakota Howard et al" "Laboratory Corporation of America" "Centers for Disease Control and Prevention Division of Viral Diseases, Pathogen Discovery" "https://www.epicov.org/acknowledgement/93/71/EPI_ISL_6089371.json"
12009 "USA/WA-CDC-LC0345964/2021" "EPI_ISL_6089370" "OL396044.1" "Dakota Howard et al" "Laboratory Corporation of America" "Centers for Disease Control and Prevention Division of Viral Diseases, Pathogen Discovery" "https://www.epicov.org/acknowledgement/93/70/EPI_ISL_6089370.json"
12010 "USA/WA-CDC-LC0345965/2021" "EPI_ISL_6089389" "OL396049.1" "Dakota Howard et al" "Laboratory Corporation of America" "Centers for Disease Control and Prevention Division of Viral Diseases, Pathogen Discovery" "https://www.epicov.org/acknowledgement/93/89/EPI_ISL_6089389.json"
12011 "USA/WA-CDC-LC0345966/2021" "EPI_ISL_6089522" "OL396071.1" "Dakota Howard et al" "Laboratory Corporation of America" "Centers for Disease Control and Prevention Division of Viral Diseases, Pathogen Discovery" "https://www.epicov.org/acknowledgement/95/22/EPI_ISL_6089522.json"
12012 "USA/WA-CDC-LC0345967/2021" "EPI_ISL_6089382" "OL396048.1" "Dakota Howard et al" "Laboratory Corporation of America" "Centers for Disease Control and Prevention Division of Viral Diseases, Pathogen Discovery" "https://www.epicov.org/acknowledgement/93/82/EPI_ISL_6089382.json"
12013 "USA/WA-CDC-LC0345968/2021" "EPI_ISL_6089374" "OL396046.1" "Dakota Howard et al" "Laboratory Corporation of America" "Centers for Disease Control and Prevention Division of Viral Diseases, Pathogen Discovery" "https://www.epicov.org/acknowledgement/93/74/EPI_ISL_6089374.json"
12014 "USA/WA-CDC-LC0345970/2021" "EPI_ISL_6088428" "OL395395.1" "Dakota Howard et al" "Laboratory Corporation of America" "Centers for Disease Control and Prevention Division of Viral Diseases, Pathogen Discovery" "https://www.epicov.org/acknowledgement/84/28/EPI_ISL_6088428.json"
12015 "USA/WA-CDC-LC0345984/2021" "EPI_ISL_6089588" "OL396082.1" "Dakota Howard et al" "Laboratory Corporation of America" "Centers for Disease Control and Prevention Division of Viral Diseases, Pathogen Discovery" "https://www.epicov.org/acknowledgement/95/88/EPI_ISL_6089588.json"
12016 "USA/WA-CDC-LC0345985/2021" "EPI_ISL_6089531" "OL396072.1" "Dakota Howard et al" "Laboratory Corporation of America" "Centers for Disease Control and Prevention Division of Viral Diseases, Pathogen Discovery" "https://www.epicov.org/acknowledgement/95/31/EPI_ISL_6089531.json"
12017 "USA/WA-CDC-LC0345986/2021" "EPI_ISL_6089581" "OL396081.1" "Dakota Howard et al" "Laboratory Corporation of America" "Centers for Disease Control and Prevention Division of Viral Diseases, Pathogen Discovery" "https://www.epicov.org/acknowledgement/95/81/EPI_ISL_6089581.json"
12018 "USA/WA-CDC-LC0345988/2021" "EPI_ISL_6082945" "OL393910.1" "Dakota Howard et al" "Laboratory Corporation of America" "Centers for Disease Control and Prevention Division of Viral Diseases, Pathogen Discovery" "https://www.epicov.org/acknowledgement/29/45/EPI_ISL_6082945.json"
12019 "USA/WA-CDC-LC0345990/2021" "EPI_ISL_6089241" "OL395915.1" "Dakota Howard et al" "Laboratory Corporation of America" "Centers for Disease Control and Prevention Division of Viral Diseases, Pathogen Discovery" "https://www.epicov.org/acknowledgement/92/41/EPI_ISL_6089241.json"
12020 "USA/WA-CDC-LC0345991/2021" "EPI_ISL_6089187" "OL395861.1" "Dakota Howard et al" "Laboratory Corporation of America" "Centers for Disease Control and Prevention Division of Viral Diseases, Pathogen Discovery" "https://www.epicov.org/acknowledgement/91/87/EPI_ISL_6089187.json"
12021 "USA/WA-CDC-LC0345992/2021" "EPI_ISL_6089240" "OL395914.1" "Dakota Howard et al" "Laboratory Corporation of America" "Centers for Disease Control and Prevention Division of Viral Diseases, Pathogen Discovery" "https://www.epicov.org/acknowledgement/92/40/EPI_ISL_6089240.json"
12022 "USA/WA-CDC-LC0345993/2021" "EPI_ISL_6089201" "OL395875.1" "Dakota Howard et al" "Laboratory Corporation of America" "Centers for Disease Control and Prevention Division of Viral Diseases, Pathogen Discovery" "https://www.epicov.org/acknowledgement/92/01/EPI_ISL_6089201.json"
12023 "USA/WA-CDC-LC0345996/2021" "EPI_ISL_6088156" "OL395348.1" "Dakota Howard et al" "Laboratory Corporation of America" "Centers for Disease Control and Prevention Division of Viral Diseases, Pathogen Discovery" "https://www.epicov.org/acknowledgement/81/56/EPI_ISL_6088156.json"
12024 "USA/WA-CDC-LC0345997/2021" "EPI_ISL_6088164" "OL395349.1" "Dakota Howard et al" "Laboratory Corporation of America" "Centers for Disease Control and Prevention Division of Viral Diseases, Pathogen Discovery" "https://www.epicov.org/acknowledgement/81/64/EPI_ISL_6088164.json"
12025 "USA/WA-CDC-LC0345998/2021" "EPI_ISL_6088155" "OL395347.1" "Dakota Howard et al" "Laboratory Corporation of America" "Centers for Disease Control and Prevention Division of Viral Diseases, Pathogen Discovery" "https://www.epicov.org/acknowledgement/81/55/EPI_ISL_6088155.json"
12026 "USA/WA-CDC-LC0346005/2021" "EPI_ISL_6082976" "OL393940.1" "Dakota Howard et al" "Laboratory Corporation of America" "Centers for Disease Control and Prevention Division of Viral Diseases, Pathogen Discovery" "https://www.epicov.org/acknowledgement/29/76/EPI_ISL_6082976.json"
12027 "USA/WA-CDC-LC0346006/2021" "EPI_ISL_6082972" "OL393936.1" "Dakota Howard et al" "Laboratory Corporation of America" "Centers for Disease Control and Prevention Division of Viral Diseases, Pathogen Discovery" "https://www.epicov.org/acknowledgement/29/72/EPI_ISL_6082972.json"
12028 "USA/WA-CDC-LC0346007/2021" "EPI_ISL_6082975" "OL393939.1" "Dakota Howard et al" "Laboratory Corporation of America" "Centers for Disease Control and Prevention Division of Viral Diseases, Pathogen Discovery" "https://www.epicov.org/acknowledgement/29/75/EPI_ISL_6082975.json"
12029 "USA/WA-CDC-LC0346008/2021" "EPI_ISL_6082956" "OL393920.1" "Dakota Howard et al" "Laboratory Corporation of America" "Centers for Disease Control and Prevention Division of Viral Diseases, Pathogen Discovery" "https://www.epicov.org/acknowledgement/29/56/EPI_ISL_6082956.json"
12030 "USA/WA-CDC-LC0346013/2021" "EPI_ISL_6088354" "OL395384.1" "Dakota Howard et al" "Laboratory Corporation of America" "Centers for Disease Control and Prevention Division of Viral Diseases, Pathogen Discovery" "https://www.epicov.org/acknowledgement/83/54/EPI_ISL_6088354.json"
12031 "USA/WA-CDC-LC0346016/2021" "EPI_ISL_6083153" "OL393973.1" "Dakota Howard et al" "Laboratory Corporation of America" "Centers for Disease Control and Prevention Division of Viral Diseases, Pathogen Discovery" "https://www.epicov.org/acknowledgement/31/53/EPI_ISL_6083153.json"
12032 "USA/WA-CDC-LC0346018/2021" "EPI_ISL_6083073" "OL393961.1" "Dakota Howard et al" "Laboratory Corporation of America" "Centers for Disease Control and Prevention Division of Viral Diseases, Pathogen Discovery" "https://www.epicov.org/acknowledgement/30/73/EPI_ISL_6083073.json"
12033 "USA/WA-CDC-LC0346024/2021" "EPI_ISL_6088342" "OL395382.1" "Dakota Howard et al" "Laboratory Corporation of America" "Centers for Disease Control and Prevention Division of Viral Diseases, Pathogen Discovery" "https://www.epicov.org/acknowledgement/83/42/EPI_ISL_6088342.json"
12034 "USA/WA-CDC-LC0346044/2021" "EPI_ISL_6087730" "OL395250.1" "Dakota Howard et al" "Laboratory Corporation of America" "Centers for Disease Control and Prevention Division of Viral Diseases, Pathogen Discovery" "https://www.epicov.org/acknowledgement/77/30/EPI_ISL_6087730.json"
12035 "USA/WA-CDC-LC0346045/2021" "EPI_ISL_6088552" "OL395412.1" "Dakota Howard et al" "Laboratory Corporation of America" "Centers for Disease Control and Prevention Division of Viral Diseases, Pathogen Discovery" "https://www.epicov.org/acknowledgement/85/52/EPI_ISL_6088552.json"
12036 "USA/WA-CDC-LC0346048/2021" "EPI_ISL_6089369" "OL396043.1" "Dakota Howard et al" "Laboratory Corporation of America" "Centers for Disease Control and Prevention Division of Viral Diseases, Pathogen Discovery" "https://www.epicov.org/acknowledgement/93/69/EPI_ISL_6089369.json"
12037 "USA/WA-CDC-LC0346049/2021" "EPI_ISL_6089398" "OL396050.1" "Dakota Howard et al" "Laboratory Corporation of America" "Centers for Disease Control and Prevention Division of Viral Diseases, Pathogen Discovery" "https://www.epicov.org/acknowledgement/93/98/EPI_ISL_6089398.json"
12038 "USA/WA-CDC-LC0346050/2021" "EPI_ISL_6089437" "OL396056.1" "Dakota Howard et al" "Laboratory Corporation of America" "Centers for Disease Control and Prevention Division of Viral Diseases, Pathogen Discovery" "https://www.epicov.org/acknowledgement/94/37/EPI_ISL_6089437.json"
12039 "USA/WA-CDC-LC0346053/2021" "EPI_ISL_6089306" "OL395980.1" "Dakota Howard et al" "Laboratory Corporation of America" "Centers for Disease Control and Prevention Division of Viral Diseases, Pathogen Discovery" "https://www.epicov.org/acknowledgement/93/06/EPI_ISL_6089306.json"
12040 "USA/WA-CDC-LC0346054/2021" "EPI_ISL_6089097" "OL395775.1" "Dakota Howard et al" "Laboratory Corporation of America" "Centers for Disease Control and Prevention Division of Viral Diseases, Pathogen Discovery" "https://www.epicov.org/acknowledgement/90/97/EPI_ISL_6089097.json"
12041 "USA/WA-CDC-LC0346055/2021" "EPI_ISL_6089749" "OL396105.1" "Dakota Howard et al" "Laboratory Corporation of America" "Centers for Disease Control and Prevention Division of Viral Diseases, Pathogen Discovery" "https://www.epicov.org/acknowledgement/97/49/EPI_ISL_6089749.json"
12042 "USA/WA-CDC-LC0346063/2021" "EPI_ISL_6088556" "OL395416.1" "Dakota Howard et al" "Laboratory Corporation of America" "Centers for Disease Control and Prevention Division of Viral Diseases, Pathogen Discovery" "https://www.epicov.org/acknowledgement/85/56/EPI_ISL_6088556.json"
12043 "USA/WA-CDC-LC0346064/2021" "EPI_ISL_6087732" "OL395251.1" "Dakota Howard et al" "Laboratory Corporation of America" "Centers for Disease Control and Prevention Division of Viral Diseases, Pathogen Discovery" "https://www.epicov.org/acknowledgement/77/32/EPI_ISL_6087732.json"
12044 "USA/WA-CDC-LC0346079/2021" "EPI_ISL_6088554" "OL395414.1" "Dakota Howard et al" "Laboratory Corporation of America" "Centers for Disease Control and Prevention Division of Viral Diseases, Pathogen Discovery" "https://www.epicov.org/acknowledgement/85/54/EPI_ISL_6088554.json"
12045 "USA/WA-CDC-LC0346081/2021" "EPI_ISL_6089713" "OL396100.1" "Dakota Howard et al" "Laboratory Corporation of America" "Centers for Disease Control and Prevention Division of Viral Diseases, Pathogen Discovery" "https://www.epicov.org/acknowledgement/97/13/EPI_ISL_6089713.json"
12046 "USA/WA-CDC-LC0346082/2021" "EPI_ISL_6089537" "OL396073.1" "Dakota Howard et al" "Laboratory Corporation of America" "Centers for Disease Control and Prevention Division of Viral Diseases, Pathogen Discovery" "https://www.epicov.org/acknowledgement/95/37/EPI_ISL_6089537.json"
12047 "USA/WA-CDC-LC0346088/2021" "EPI_ISL_6082947" "OL393912.1" "Dakota Howard et al" "Laboratory Corporation of America" "Centers for Disease Control and Prevention Division of Viral Diseases, Pathogen Discovery" "https://www.epicov.org/acknowledgement/29/47/EPI_ISL_6082947.json"
12048 "USA/WA-CDC-LC0346089/2021" "EPI_ISL_6088271" "OL395371.1" "Dakota Howard et al" "Laboratory Corporation of America" "Centers for Disease Control and Prevention Division of Viral Diseases, Pathogen Discovery" "https://www.epicov.org/acknowledgement/82/71/EPI_ISL_6088271.json"
12049 "USA/WA-CDC-LC0346096/2021" "EPI_ISL_6082948" "OL393913.1" "Dakota Howard et al" "Laboratory Corporation of America" "Centers for Disease Control and Prevention Division of Viral Diseases, Pathogen Discovery" "https://www.epicov.org/acknowledgement/29/48/EPI_ISL_6082948.json"
12050 "USA/WA-CDC-LC0346097/2021" "EPI_ISL_6081131" "OL393285.1" "Dakota Howard et al" "Laboratory Corporation of America" "Centers for Disease Control and Prevention Division of Viral Diseases, Pathogen Discovery" "https://www.epicov.org/acknowledgement/11/31/EPI_ISL_6081131.json"
12051 "USA/WA-CDC-LC0346098/2021" "EPI_ISL_6082973" "OL393937.1" "Dakota Howard et al" "Laboratory Corporation of America" "Centers for Disease Control and Prevention Division of Viral Diseases, Pathogen Discovery" "https://www.epicov.org/acknowledgement/29/73/EPI_ISL_6082973.json"
12052 "USA/WA-CDC-LC0346102/2021" "EPI_ISL_6082943" "OL393908.1" "Dakota Howard et al" "Laboratory Corporation of America" "Centers for Disease Control and Prevention Division of Viral Diseases, Pathogen Discovery" "https://www.epicov.org/acknowledgement/29/43/EPI_ISL_6082943.json"
12053 "USA/WA-CDC-LC0346103/2021" "EPI_ISL_6083033" "OL393955.1" "Dakota Howard et al" "Laboratory Corporation of America" "Centers for Disease Control and Prevention Division of Viral Diseases, Pathogen Discovery" "https://www.epicov.org/acknowledgement/30/33/EPI_ISL_6083033.json"
12054 "USA/WA-CDC-LC0346204/2021" "EPI_ISL_6088788" "OL395477.1" "Dakota Howard et al" "Laboratory Corporation of America" "Centers for Disease Control and Prevention Division of Viral Diseases, Pathogen Discovery" "https://www.epicov.org/acknowledgement/87/88/EPI_ISL_6088788.json"
12055 "USA/WA-CDC-LC0346210/2021" "EPI_ISL_6088783" "OL395472.1" "Dakota Howard et al" "Laboratory Corporation of America" "Centers for Disease Control and Prevention Division of Viral Diseases, Pathogen Discovery" "https://www.epicov.org/acknowledgement/87/83/EPI_ISL_6088783.json"
12056 "USA/WA-CDC-LC0346216/2021" "EPI_ISL_6088787" "OL395476.1" "Dakota Howard et al" "Laboratory Corporation of America" "Centers for Disease Control and Prevention Division of Viral Diseases, Pathogen Discovery" "https://www.epicov.org/acknowledgement/87/87/EPI_ISL_6088787.json"
12057 "USA/WA-CDC-LC0346217/2021" "EPI_ISL_6088782" "OL395471.1" "Dakota Howard et al" "Laboratory Corporation of America" "Centers for Disease Control and Prevention Division of Viral Diseases, Pathogen Discovery" "https://www.epicov.org/acknowledgement/87/82/EPI_ISL_6088782.json"
12058 "USA/WA-CDC-LC0346218/2021" "EPI_ISL_6088789" "OL395478.1" "Dakota Howard et al" "Laboratory Corporation of America" "Centers for Disease Control and Prevention Division of Viral Diseases, Pathogen Discovery" "https://www.epicov.org/acknowledgement/87/89/EPI_ISL_6088789.json"
12059 "USA/WA-CDC-LC0346225/2021" "EPI_ISL_6088827" "OL395516.1" "Dakota Howard et al" "Laboratory Corporation of America" "Centers for Disease Control and Prevention Division of Viral Diseases, Pathogen Discovery" "https://www.epicov.org/acknowledgement/88/27/EPI_ISL_6088827.json"
12060 "USA/WA-CDC-LC0346226/2021" "EPI_ISL_6088826" "OL395515.1" "Dakota Howard et al" "Laboratory Corporation of America" "Centers for Disease Control and Prevention Division of Viral Diseases, Pathogen Discovery" "https://www.epicov.org/acknowledgement/88/26/EPI_ISL_6088826.json"
12061 "USA/WA-CDC-LC0346668/2021" "EPI_ISL_6081069" "OL393275.1" "Dakota Howard et al" "Laboratory Corporation of America" "Centers for Disease Control and Prevention Division of Viral Diseases, Pathogen Discovery" "https://www.epicov.org/acknowledgement/10/69/EPI_ISL_6081069.json"
12062 "USA/WA-CDC-LC0346677/2021" "EPI_ISL_6082927" "OL393892.1" "Dakota Howard et al" "Laboratory Corporation of America" "Centers for Disease Control and Prevention Division of Viral Diseases, Pathogen Discovery" "https://www.epicov.org/acknowledgement/29/27/EPI_ISL_6082927.json"
12063 "USA/WA-CDC-LC0346678/2021" "EPI_ISL_6082900" "OL393865.1" "Dakota Howard et al" "Laboratory Corporation of America" "Centers for Disease Control and Prevention Division of Viral Diseases, Pathogen Discovery" "https://www.epicov.org/acknowledgement/29/00/EPI_ISL_6082900.json"
12064 "USA/WA-CDC-LC0346679/2021" "EPI_ISL_6082934" "OL393899.1" "Dakota Howard et al" "Laboratory Corporation of America" "Centers for Disease Control and Prevention Division of Viral Diseases, Pathogen Discovery" "https://www.epicov.org/acknowledgement/29/34/EPI_ISL_6082934.json"
12065 "USA/WA-CDC-LC0346680/2021" "EPI_ISL_6081076" "OL393276.1" "Dakota Howard et al" "Laboratory Corporation of America" "Centers for Disease Control and Prevention Division of Viral Diseases, Pathogen Discovery" "https://www.epicov.org/acknowledgement/10/76/EPI_ISL_6081076.json"
12066 "USA/WA-CDC-LC0346756/2021" "EPI_ISL_6082907" "OL393872.1" "Dakota Howard et al" "Laboratory Corporation of America" "Centers for Disease Control and Prevention Division of Viral Diseases, Pathogen Discovery" "https://www.epicov.org/acknowledgement/29/07/EPI_ISL_6082907.json"
12067 "USA/WA-CDC-LC0346757/2021" "EPI_ISL_6082898" "OL393863.1" "Dakota Howard et al" "Laboratory Corporation of America" "Centers for Disease Control and Prevention Division of Viral Diseases, Pathogen Discovery" "https://www.epicov.org/acknowledgement/28/98/EPI_ISL_6082898.json"
12068 "USA/WA-CDC-LC0346758/2021" "EPI_ISL_6082908" "OL393873.1" "Dakota Howard et al" "Laboratory Corporation of America" "Centers for Disease Control and Prevention Division of Viral Diseases, Pathogen Discovery" "https://www.epicov.org/acknowledgement/29/08/EPI_ISL_6082908.json"
12069 "USA/WA-CDC-LC0346762/2021" "EPI_ISL_6082940" "OL393905.1" "Dakota Howard et al" "Laboratory Corporation of America" "Centers for Disease Control and Prevention Division of Viral Diseases, Pathogen Discovery" "https://www.epicov.org/acknowledgement/29/40/EPI_ISL_6082940.json"
12070 "USA/WA-CDC-LC0346763/2021" "EPI_ISL_6082928" "OL393893.1" "Dakota Howard et al" "Laboratory Corporation of America" "Centers for Disease Control and Prevention Division of Viral Diseases, Pathogen Discovery" "https://www.epicov.org/acknowledgement/29/28/EPI_ISL_6082928.json"
12071 "USA/WA-CDC-LC0346764/2021" "EPI_ISL_6082877" "OL393842.1" "Dakota Howard et al" "Laboratory Corporation of America" "Centers for Disease Control and Prevention Division of Viral Diseases, Pathogen Discovery" "https://www.epicov.org/acknowledgement/28/77/EPI_ISL_6082877.json"
12072 "USA/WA-CDC-LC0346765/2021" "EPI_ISL_6082878" "OL393843.1" "Dakota Howard et al" "Laboratory Corporation of America" "Centers for Disease Control and Prevention Division of Viral Diseases, Pathogen Discovery" "https://www.epicov.org/acknowledgement/28/78/EPI_ISL_6082878.json"
12073 "USA/WA-CDC-LC0346766/2021" "EPI_ISL_6082930" "OL393895.1" "Dakota Howard et al" "Laboratory Corporation of America" "Centers for Disease Control and Prevention Division of Viral Diseases, Pathogen Discovery" "https://www.epicov.org/acknowledgement/29/30/EPI_ISL_6082930.json"
12074 "USA/WA-CDC-LC0346767/2021" "EPI_ISL_6082929" "OL393894.1" "Dakota Howard et al" "Laboratory Corporation of America" "Centers for Disease Control and Prevention Division of Viral Diseases, Pathogen Discovery" "https://www.epicov.org/acknowledgement/29/29/EPI_ISL_6082929.json"
12075 "USA/WA-CDC-LC0346768/2021" "EPI_ISL_6082941" "OL393906.1" "Dakota Howard et al" "Laboratory Corporation of America" "Centers for Disease Control and Prevention Division of Viral Diseases, Pathogen Discovery" "https://www.epicov.org/acknowledgement/29/41/EPI_ISL_6082941.json"
12076 "USA/WA-CDC-LC0346770/2021" "EPI_ISL_6081048" "OL393270.1" "Dakota Howard et al" "Laboratory Corporation of America" "Centers for Disease Control and Prevention Division of Viral Diseases, Pathogen Discovery" "https://www.epicov.org/acknowledgement/10/48/EPI_ISL_6081048.json"
12077 "USA/WA-CDC-LC0346772/2021" "EPI_ISL_6081043" "OL393269.1" "Dakota Howard et al" "Laboratory Corporation of America" "Centers for Disease Control and Prevention Division of Viral Diseases, Pathogen Discovery" "https://www.epicov.org/acknowledgement/10/43/EPI_ISL_6081043.json"
12078 "USA/WA-CDC-LC0346773/2021" "EPI_ISL_6081053" "OL393271.1" "Dakota Howard et al" "Laboratory Corporation of America" "Centers for Disease Control and Prevention Division of Viral Diseases, Pathogen Discovery" "https://www.epicov.org/acknowledgement/10/53/EPI_ISL_6081053.json"
12079 "USA/WA-CDC-LC0346775/2021" "EPI_ISL_6082909" "OL393874.1" "Dakota Howard et al" "Laboratory Corporation of America" "Centers for Disease Control and Prevention Division of Viral Diseases, Pathogen Discovery" "https://www.epicov.org/acknowledgement/29/09/EPI_ISL_6082909.json"
12080 "USA/WA-CDC-LC0347070/2021" "EPI_ISL_6087167" "OL395061.1" "Dakota Howard et al" "Laboratory Corporation of America" "Centers for Disease Control and Prevention Division of Viral Diseases, Pathogen Discovery" "https://www.epicov.org/acknowledgement/71/67/EPI_ISL_6087167.json"
12081 "USA/WA-CDC-LC0347258/2021" "EPI_ISL_6083496" "OL394028.1" "Dakota Howard et al" "Laboratory Corporation of America" "Centers for Disease Control and Prevention Division of Viral Diseases, Pathogen Discovery" "https://www.epicov.org/acknowledgement/34/96/EPI_ISL_6083496.json"
12082 "USA/WA-CDC-LC0347263/2021" "EPI_ISL_6089326" "OL396000.1" "Dakota Howard et al" "Laboratory Corporation of America" "Centers for Disease Control and Prevention Division of Viral Diseases, Pathogen Discovery" "https://www.epicov.org/acknowledgement/93/26/EPI_ISL_6089326.json"
12083 "USA/WA-CDC-LC0347264/2021" "EPI_ISL_6086976" "OL394878.1" "Dakota Howard et al" "Laboratory Corporation of America" "Centers for Disease Control and Prevention Division of Viral Diseases, Pathogen Discovery" "https://www.epicov.org/acknowledgement/69/76/EPI_ISL_6086976.json"
12084 "USA/WA-CDC-LC0347265/2021" "EPI_ISL_6086986" "OL394888.1" "Dakota Howard et al" "Laboratory Corporation of America" "Centers for Disease Control and Prevention Division of Viral Diseases, Pathogen Discovery" "https://www.epicov.org/acknowledgement/69/86/EPI_ISL_6086986.json"
12085 "USA/WA-CDC-LC0347275/2021" "EPI_ISL_6087137" "OL395034.1" "Dakota Howard et al" "Laboratory Corporation of America" "Centers for Disease Control and Prevention Division of Viral Diseases, Pathogen Discovery" "https://www.epicov.org/acknowledgement/71/37/EPI_ISL_6087137.json"
12086 "USA/WA-CDC-LC0347276/2021" "EPI_ISL_6087136" "OL395033.1" "Dakota Howard et al" "Laboratory Corporation of America" "Centers for Disease Control and Prevention Division of Viral Diseases, Pathogen Discovery" "https://www.epicov.org/acknowledgement/71/36/EPI_ISL_6087136.json"
12087 "USA/WA-CDC-LC0347277/2021" "EPI_ISL_6087135" "OL395032.1" "Dakota Howard et al" "Laboratory Corporation of America" "Centers for Disease Control and Prevention Division of Viral Diseases, Pathogen Discovery" "https://www.epicov.org/acknowledgement/71/35/EPI_ISL_6087135.json"
12088 "USA/WA-CDC-LC0347281/2021" "EPI_ISL_6089329" "OL396003.1" "Dakota Howard et al" "Laboratory Corporation of America" "Centers for Disease Control and Prevention Division of Viral Diseases, Pathogen Discovery" "https://www.epicov.org/acknowledgement/93/29/EPI_ISL_6089329.json"
12089 "USA/WA-CDC-LC0347282/2021" "EPI_ISL_6089324" "OL395998.1" "Dakota Howard et al" "Laboratory Corporation of America" "Centers for Disease Control and Prevention Division of Viral Diseases, Pathogen Discovery" "https://www.epicov.org/acknowledgement/93/24/EPI_ISL_6089324.json"
12090 "USA/WA-CDC-LC0347303/2021" "EPI_ISL_6083629" "OL394049.1" "Dakota Howard et al" "Laboratory Corporation of America" "Centers for Disease Control and Prevention Division of Viral Diseases, Pathogen Discovery" "https://www.epicov.org/acknowledgement/36/29/EPI_ISL_6083629.json"
12091 "USA/WA-CDC-LC0347521/2021" "EPI_ISL_6091355" "OL396503.1" "Dakota Howard et al" "Laboratory Corporation of America" "Centers for Disease Control and Prevention Division of Viral Diseases, Pathogen Discovery" "https://www.epicov.org/acknowledgement/13/55/EPI_ISL_6091355.json"
12092 "USA/WA-CDC-LC0347530/2021" "EPI_ISL_6091022" "OL396374.1" "Dakota Howard et al" "Laboratory Corporation of America" "Centers for Disease Control and Prevention Division of Viral Diseases, Pathogen Discovery" "https://www.epicov.org/acknowledgement/10/22/EPI_ISL_6091022.json"
12093 "USA/WA-CDC-LC0347537/2021" "EPI_ISL_6091031" "OL396383.1" "Dakota Howard et al" "Laboratory Corporation of America" "Centers for Disease Control and Prevention Division of Viral Diseases, Pathogen Discovery" "https://www.epicov.org/acknowledgement/10/31/EPI_ISL_6091031.json"
12094 "USA/WA-CDC-LC0347538/2021" "EPI_ISL_6090992" "OL396347.1" "Dakota Howard et al" "Laboratory Corporation of America" "Centers for Disease Control and Prevention Division of Viral Diseases, Pathogen Discovery" "https://www.epicov.org/acknowledgement/09/92/EPI_ISL_6090992.json"
12095 "USA/WA-CDC-LC0347539/2021" "EPI_ISL_6091012" "OL396364.1" "Dakota Howard et al" "Laboratory Corporation of America" "Centers for Disease Control and Prevention Division of Viral Diseases, Pathogen Discovery" "https://www.epicov.org/acknowledgement/10/12/EPI_ISL_6091012.json"
12096 "USA/WA-CDC-LC0347540/2021" "EPI_ISL_6091032" "OL396384.1" "Dakota Howard et al" "Laboratory Corporation of America" "Centers for Disease Control and Prevention Division of Viral Diseases, Pathogen Discovery" "https://www.epicov.org/acknowledgement/10/32/EPI_ISL_6091032.json"
12097 "USA/WA-CDC-LC0347543/2021" "EPI_ISL_6091341" "OL396501.1" "Dakota Howard et al" "Laboratory Corporation of America" "Centers for Disease Control and Prevention Division of Viral Diseases, Pathogen Discovery" "https://www.epicov.org/acknowledgement/13/41/EPI_ISL_6091341.json"
12098 "USA/WA-CDC-LC0348133/2021" "EPI_ISL_6087028" "OL394928.1" "Dakota Howard et al" "Laboratory Corporation of America" "Centers for Disease Control and Prevention Division of Viral Diseases, Pathogen Discovery" "https://www.epicov.org/acknowledgement/70/28/EPI_ISL_6087028.json"
12099 "USA/WA-CDC-LC0348261/2021" "EPI_ISL_6087076" "OL394973.1" "Dakota Howard et al" "Laboratory Corporation of America" "Centers for Disease Control and Prevention Division of Viral Diseases, Pathogen Discovery" "https://www.epicov.org/acknowledgement/70/76/EPI_ISL_6087076.json"
12100 "USA/WA-CDC-LC0348263/2021" "EPI_ISL_6087078" "OL394975.1" "Dakota Howard et al" "Laboratory Corporation of America" "Centers for Disease Control and Prevention Division of Viral Diseases, Pathogen Discovery" "https://www.epicov.org/acknowledgement/70/78/EPI_ISL_6087078.json"
12101 "USA/WA-CDC-LC0348274/2021" "EPI_ISL_6079282" "OL392448.1" "Dakota Howard et al" "Laboratory Corporation of America" "Centers for Disease Control and Prevention Division of Viral Diseases, Pathogen Discovery" "https://www.epicov.org/acknowledgement/92/82/EPI_ISL_6079282.json"
12102 "USA/WA-CDC-LC0348991/2021" "EPI_ISL_6088475" "OL395401.1" "Dakota Howard et al" "Laboratory Corporation of America" "Centers for Disease Control and Prevention Division of Viral Diseases, Pathogen Discovery" "https://www.epicov.org/acknowledgement/84/75/EPI_ISL_6088475.json"
12103 "USA/WA-CDC-LC0349062/2021" "EPI_ISL_6090988" "OL396343.1" "Dakota Howard et al" "Laboratory Corporation of America" "Centers for Disease Control and Prevention Division of Viral Diseases, Pathogen Discovery" "https://www.epicov.org/acknowledgement/09/88/EPI_ISL_6090988.json"
12104 "USA/WA-CDC-LC0349075/2021" "EPI_ISL_6091201" "OL396476.1" "Dakota Howard et al" "Laboratory Corporation of America" "Centers for Disease Control and Prevention Division of Viral Diseases, Pathogen Discovery" "https://www.epicov.org/acknowledgement/12/01/EPI_ISL_6091201.json"
12105 "USA/WA-CDC-LC0349076/2021" "EPI_ISL_6091028" "OL396380.1" "Dakota Howard et al" "Laboratory Corporation of America" "Centers for Disease Control and Prevention Division of Viral Diseases, Pathogen Discovery" "https://www.epicov.org/acknowledgement/10/28/EPI_ISL_6091028.json"
12106 "USA/WA-CDC-LC0349163/2021" "EPI_ISL_6090986" "OL396341.1" "Dakota Howard et al" "Laboratory Corporation of America" "Centers for Disease Control and Prevention Division of Viral Diseases, Pathogen Discovery" "https://www.epicov.org/acknowledgement/09/86/EPI_ISL_6090986.json"
12107 "USA/WA-CDC-LC0349379/2021" "EPI_ISL_6080120" "OL393077.1" "Dakota Howard et al" "Laboratory Corporation of America" "Centers for Disease Control and Prevention Division of Viral Diseases, Pathogen Discovery" "https://www.epicov.org/acknowledgement/01/20/EPI_ISL_6080120.json"
12108 "USA/WA-CDC-LC0349380/2021" "EPI_ISL_6080046" "OL393051.1" "Dakota Howard et al" "Laboratory Corporation of America" "Centers for Disease Control and Prevention Division of Viral Diseases, Pathogen Discovery" "https://www.epicov.org/acknowledgement/00/46/EPI_ISL_6080046.json"
12109 "USA/WA-CDC-LC0349383/2021" "EPI_ISL_6085574" "OL394639.1" "Dakota Howard et al" "Laboratory Corporation of America" "Centers for Disease Control and Prevention Division of Viral Diseases, Pathogen Discovery" "https://www.epicov.org/acknowledgement/55/74/EPI_ISL_6085574.json"
12110 "USA/WA-CDC-LC0349384/2021" "EPI_ISL_6085561" "OL394637.1" "Dakota Howard et al" "Laboratory Corporation of America" "Centers for Disease Control and Prevention Division of Viral Diseases, Pathogen Discovery" "https://www.epicov.org/acknowledgement/55/61/EPI_ISL_6085561.json"
12111 "USA/WA-CDC-LC0349385/2021" "EPI_ISL_6085585" "OL394640.1" "Dakota Howard et al" "Laboratory Corporation of America" "Centers for Disease Control and Prevention Division of Viral Diseases, Pathogen Discovery" "https://www.epicov.org/acknowledgement/55/85/EPI_ISL_6085585.json"
12112 "USA/WA-CDC-LC0349386/2021" "EPI_ISL_6085569" "OL394638.1" "Dakota Howard et al" "Laboratory Corporation of America" "Centers for Disease Control and Prevention Division of Viral Diseases, Pathogen Discovery" "https://www.epicov.org/acknowledgement/55/69/EPI_ISL_6085569.json"
12113 "USA/WA-CDC-LC0349658/2021" "EPI_ISL_6080093" "OL393068.1" "Dakota Howard et al" "Laboratory Corporation of America" "Centers for Disease Control and Prevention Division of Viral Diseases, Pathogen Discovery" "https://www.epicov.org/acknowledgement/00/93/EPI_ISL_6080093.json"
12114 "USA/WA-CDC-LC0349665/2021" "EPI_ISL_6079831" "OL392985.1" "Dakota Howard et al" "Laboratory Corporation of America" "Centers for Disease Control and Prevention Division of Viral Diseases, Pathogen Discovery" "https://www.epicov.org/acknowledgement/98/31/EPI_ISL_6079831.json"
12115 "USA/WA-CDC-LC0349669/2021" "EPI_ISL_6080009" "OL393037.1" "Dakota Howard et al" "Laboratory Corporation of America" "Centers for Disease Control and Prevention Division of Viral Diseases, Pathogen Discovery" "https://www.epicov.org/acknowledgement/00/09/EPI_ISL_6080009.json"
12116 "USA/WA-CDC-LC0349671/2021" "EPI_ISL_6085409" "OL394605.1" "Dakota Howard et al" "Laboratory Corporation of America" "Centers for Disease Control and Prevention Division of Viral Diseases, Pathogen Discovery" "https://www.epicov.org/acknowledgement/54/09/EPI_ISL_6085409.json"
12117 "USA/WA-CDC-LC0349672/2021" "EPI_ISL_6085405" "OL394601.1" "Dakota Howard et al" "Laboratory Corporation of America" "Centers for Disease Control and Prevention Division of Viral Diseases, Pathogen Discovery" "https://www.epicov.org/acknowledgement/54/05/EPI_ISL_6085405.json"
12118 "USA/WA-CDC-LC0349675/2021" "EPI_ISL_6080019" "OL393040.1" "Dakota Howard et al" "Laboratory Corporation of America" "Centers for Disease Control and Prevention Division of Viral Diseases, Pathogen Discovery" "https://www.epicov.org/acknowledgement/00/19/EPI_ISL_6080019.json"
12119 "USA/WA-CDC-LC0349676/2021" "EPI_ISL_6080023" "OL393042.1" "Dakota Howard et al" "Laboratory Corporation of America" "Centers for Disease Control and Prevention Division of Viral Diseases, Pathogen Discovery" "https://www.epicov.org/acknowledgement/00/23/EPI_ISL_6080023.json"
12120 "USA/WA-CDC-LC0349677/2021" "EPI_ISL_6080022" "OL393041.1" "Dakota Howard et al" "Laboratory Corporation of America" "Centers for Disease Control and Prevention Division of Viral Diseases, Pathogen Discovery" "https://www.epicov.org/acknowledgement/00/22/EPI_ISL_6080022.json"
12121 "USA/WA-CDC-LC0349678/2021" "EPI_ISL_6080018" "OL393039.1" "Dakota Howard et al" "Laboratory Corporation of America" "Centers for Disease Control and Prevention Division of Viral Diseases, Pathogen Discovery" "https://www.epicov.org/acknowledgement/00/18/EPI_ISL_6080018.json"
12122 "USA/WA-CDC-LC0349679/2021" "EPI_ISL_6080031" "OL393044.1" "Dakota Howard et al" "Laboratory Corporation of America" "Centers for Disease Control and Prevention Division of Viral Diseases, Pathogen Discovery" "https://www.epicov.org/acknowledgement/00/31/EPI_ISL_6080031.json"
12123 "USA/WA-CDC-LC0349683/2021" "EPI_ISL_6080033" "OL393046.1" "Dakota Howard et al" "Laboratory Corporation of America" "Centers for Disease Control and Prevention Division of Viral Diseases, Pathogen Discovery" "https://www.epicov.org/acknowledgement/00/33/EPI_ISL_6080033.json"
12124 "USA/WA-CDC-LC0349685/2021" "EPI_ISL_6080024" "OL393043.1" "Dakota Howard et al" "Laboratory Corporation of America" "Centers for Disease Control and Prevention Division of Viral Diseases, Pathogen Discovery" "https://www.epicov.org/acknowledgement/00/24/EPI_ISL_6080024.json"
12125 "USA/WA-CDC-LC0349692/2021" "EPI_ISL_6079587" "OL392747.1" "Dakota Howard et al" "Laboratory Corporation of America" "Centers for Disease Control and Prevention Division of Viral Diseases, Pathogen Discovery" "https://www.epicov.org/acknowledgement/95/87/EPI_ISL_6079587.json"
12126 "USA/WA-CDC-LC0349693/2021" "EPI_ISL_6079589" "OL392749.1" "Dakota Howard et al" "Laboratory Corporation of America" "Centers for Disease Control and Prevention Division of Viral Diseases, Pathogen Discovery" "https://www.epicov.org/acknowledgement/95/89/EPI_ISL_6079589.json"
12127 "USA/WA-CDC-LC0349699/2021" "EPI_ISL_6079593" "OL392753.1" "Dakota Howard et al" "Laboratory Corporation of America" "Centers for Disease Control and Prevention Division of Viral Diseases, Pathogen Discovery" "https://www.epicov.org/acknowledgement/95/93/EPI_ISL_6079593.json"
12128 "USA/WA-CDC-LC0349700/2021" "EPI_ISL_6079590" "OL392750.1" "Dakota Howard et al" "Laboratory Corporation of America" "Centers for Disease Control and Prevention Division of Viral Diseases, Pathogen Discovery" "https://www.epicov.org/acknowledgement/95/90/EPI_ISL_6079590.json"
12129 "USA/WA-CDC-LC0349701/2021" "EPI_ISL_6079588" "OL392748.1" "Dakota Howard et al" "Laboratory Corporation of America" "Centers for Disease Control and Prevention Division of Viral Diseases, Pathogen Discovery" "https://www.epicov.org/acknowledgement/95/88/EPI_ISL_6079588.json"
12130 "USA/WA-CDC-LC0349702/2021" "EPI_ISL_6078858" "OL392042.1" "Dakota Howard et al" "Laboratory Corporation of America" "Centers for Disease Control and Prevention Division of Viral Diseases, Pathogen Discovery" "https://www.epicov.org/acknowledgement/88/58/EPI_ISL_6078858.json"
12131 "USA/WA-CDC-LC0349703/2021" "EPI_ISL_6078714" "OL391898.1" "Dakota Howard et al" "Laboratory Corporation of America" "Centers for Disease Control and Prevention Division of Viral Diseases, Pathogen Discovery" "https://www.epicov.org/acknowledgement/87/14/EPI_ISL_6078714.json"
12132 "USA/WA-CDC-LC0349706/2021" "EPI_ISL_6078471" "OL391662.1" "Dakota Howard et al" "Laboratory Corporation of America" "Centers for Disease Control and Prevention Division of Viral Diseases, Pathogen Discovery" "https://www.epicov.org/acknowledgement/84/71/EPI_ISL_6078471.json"
12133 "USA/WA-CDC-LC0349707/2021" "EPI_ISL_6078481" "OL391672.1" "Dakota Howard et al" "Laboratory Corporation of America" "Centers for Disease Control and Prevention Division of Viral Diseases, Pathogen Discovery" "https://www.epicov.org/acknowledgement/84/81/EPI_ISL_6078481.json"
12134 "USA/WA-CDC-LC0349722/2021" "EPI_ISL_6080053" "OL393053.1" "Dakota Howard et al" "Laboratory Corporation of America" "Centers for Disease Control and Prevention Division of Viral Diseases, Pathogen Discovery" "https://www.epicov.org/acknowledgement/00/53/EPI_ISL_6080053.json"
12135 "USA/WA-CDC-LC0349733/2021" "EPI_ISL_6079583" "OL392743.1" "Dakota Howard et al" "Laboratory Corporation of America" "Centers for Disease Control and Prevention Division of Viral Diseases, Pathogen Discovery" "https://www.epicov.org/acknowledgement/95/83/EPI_ISL_6079583.json"
12136 "USA/WA-CDC-LC0349734/2021" "EPI_ISL_6079586" "OL392746.1" "Dakota Howard et al" "Laboratory Corporation of America" "Centers for Disease Control and Prevention Division of Viral Diseases, Pathogen Discovery" "https://www.epicov.org/acknowledgement/95/86/EPI_ISL_6079586.json"
12137 "USA/WA-CDC-LC0349806/2021" "EPI_ISL_6085404" "OL394600.1" "Dakota Howard et al" "Laboratory Corporation of America" "Centers for Disease Control and Prevention Division of Viral Diseases, Pathogen Discovery" "https://www.epicov.org/acknowledgement/54/04/EPI_ISL_6085404.json"
12138 "USA/WA-CDC-LC0349807/2021" "EPI_ISL_6085406" "OL394602.1" "Dakota Howard et al" "Laboratory Corporation of America" "Centers for Disease Control and Prevention Division of Viral Diseases, Pathogen Discovery" "https://www.epicov.org/acknowledgement/54/06/EPI_ISL_6085406.json"
12139 "USA/WA-CDC-LC0349808/2021" "EPI_ISL_6085407" "OL394603.1" "Dakota Howard et al" "Laboratory Corporation of America" "Centers for Disease Control and Prevention Division of Viral Diseases, Pathogen Discovery" "https://www.epicov.org/acknowledgement/54/07/EPI_ISL_6085407.json"
12140 "USA/WA-CDC-LC0349815/2021" "EPI_ISL_6080032" "OL393045.1" "Dakota Howard et al" "Laboratory Corporation of America" "Centers for Disease Control and Prevention Division of Viral Diseases, Pathogen Discovery" "https://www.epicov.org/acknowledgement/00/32/EPI_ISL_6080032.json"
12141 "USA/WA-CDC-LC0349827/2021" "EPI_ISL_6085417" "OL394613.1" "Dakota Howard et al" "Laboratory Corporation of America" "Centers for Disease Control and Prevention Division of Viral Diseases, Pathogen Discovery" "https://www.epicov.org/acknowledgement/54/17/EPI_ISL_6085417.json"
12142 "USA/WA-CDC-LC0349834/2021" "EPI_ISL_6085449" "OL394621.1" "Dakota Howard et al" "Laboratory Corporation of America" "Centers for Disease Control and Prevention Division of Viral Diseases, Pathogen Discovery" "https://www.epicov.org/acknowledgement/54/49/EPI_ISL_6085449.json"
12143 "USA/WA-CDC-LC0349835/2021" "EPI_ISL_6085455" "OL394622.1" "Dakota Howard et al" "Laboratory Corporation of America" "Centers for Disease Control and Prevention Division of Viral Diseases, Pathogen Discovery" "https://www.epicov.org/acknowledgement/54/55/EPI_ISL_6085455.json"
12144 "USA/WA-CDC-LC0349840/2021" "EPI_ISL_6079874" "OL392996.1" "Dakota Howard et al" "Laboratory Corporation of America" "Centers for Disease Control and Prevention Division of Viral Diseases, Pathogen Discovery" "https://www.epicov.org/acknowledgement/98/74/EPI_ISL_6079874.json"
12145 "USA/WA-CDC-LC0349841/2021" "EPI_ISL_6079820" "OL392974.1" "Dakota Howard et al" "Laboratory Corporation of America" "Centers for Disease Control and Prevention Division of Viral Diseases, Pathogen Discovery" "https://www.epicov.org/acknowledgement/98/20/EPI_ISL_6079820.json"
12146 "USA/WA-CDC-LC0349842/2021" "EPI_ISL_6080112" "OL393073.1" "Dakota Howard et al" "Laboratory Corporation of America" "Centers for Disease Control and Prevention Division of Viral Diseases, Pathogen Discovery" "https://www.epicov.org/acknowledgement/01/12/EPI_ISL_6080112.json"
12147 "USA/WA-CDC-LC0349843/2021" "EPI_ISL_6079321" "OL392487.1" "Dakota Howard et al" "Laboratory Corporation of America" "Centers for Disease Control and Prevention Division of Viral Diseases, Pathogen Discovery" "https://www.epicov.org/acknowledgement/93/21/EPI_ISL_6079321.json"
12148 "USA/WA-CDC-LC0349844/2021" "EPI_ISL_6079322" "OL392488.1" "Dakota Howard et al" "Laboratory Corporation of America" "Centers for Disease Control and Prevention Division of Viral Diseases, Pathogen Discovery" "https://www.epicov.org/acknowledgement/93/22/EPI_ISL_6079322.json"
12149 "USA/WA-CDC-LC0349865/2021" "EPI_ISL_6085496" "OL394629.1" "Dakota Howard et al" "Laboratory Corporation of America" "Centers for Disease Control and Prevention Division of Viral Diseases, Pathogen Discovery" "https://www.epicov.org/acknowledgement/54/96/EPI_ISL_6085496.json"
12150 "USA/WA-CDC-LC0349866/2021" "EPI_ISL_6085408" "OL394604.1" "Dakota Howard et al" "Laboratory Corporation of America" "Centers for Disease Control and Prevention Division of Viral Diseases, Pathogen Discovery" "https://www.epicov.org/acknowledgement/54/08/EPI_ISL_6085408.json"
12151 "USA/WA-CDC-LC0349867/2021" "EPI_ISL_6085497" "OL394630.1" "Dakota Howard et al" "Laboratory Corporation of America" "Centers for Disease Control and Prevention Division of Viral Diseases, Pathogen Discovery" "https://www.epicov.org/acknowledgement/54/97/EPI_ISL_6085497.json"
12152 "USA/WA-CDC-LC0349871/2021" "EPI_ISL_6085756" "OL394658.1" "Dakota Howard et al" "Laboratory Corporation of America" "Centers for Disease Control and Prevention Division of Viral Diseases, Pathogen Discovery" "https://www.epicov.org/acknowledgement/57/56/EPI_ISL_6085756.json"
12153 "USA/WA-CDC-LC0349872/2021" "EPI_ISL_6079994" "OL393032.1" "Dakota Howard et al" "Laboratory Corporation of America" "Centers for Disease Control and Prevention Division of Viral Diseases, Pathogen Discovery" "https://www.epicov.org/acknowledgement/99/94/EPI_ISL_6079994.json"
12154 "USA/WA-CDC-LC0349885/2021" "EPI_ISL_6079830" "OL392984.1" "Dakota Howard et al" "Laboratory Corporation of America" "Centers for Disease Control and Prevention Division of Viral Diseases, Pathogen Discovery" "https://www.epicov.org/acknowledgement/98/30/EPI_ISL_6079830.json"
12155 "USA/WA-CDC-LC0349890/2021" "EPI_ISL_6080094" "OL393069.1" "Dakota Howard et al" "Laboratory Corporation of America" "Centers for Disease Control and Prevention Division of Viral Diseases, Pathogen Discovery" "https://www.epicov.org/acknowledgement/00/94/EPI_ISL_6080094.json"
12156 "USA/WA-CDC-LC0349891/2021" "EPI_ISL_6080102" "OL393070.1" "Dakota Howard et al" "Laboratory Corporation of America" "Centers for Disease Control and Prevention Division of Viral Diseases, Pathogen Discovery" "https://www.epicov.org/acknowledgement/01/02/EPI_ISL_6080102.json"
12157 "USA/WA-CDC-LC0349914/2021" "EPI_ISL_6079995" "OL393033.1" "Dakota Howard et al" "Laboratory Corporation of America" "Centers for Disease Control and Prevention Division of Viral Diseases, Pathogen Discovery" "https://www.epicov.org/acknowledgement/99/95/EPI_ISL_6079995.json"
12158 "USA/WA-CDC-LC0349919/2021" "EPI_ISL_6080045" "OL393050.1" "Dakota Howard et al" "Laboratory Corporation of America" "Centers for Disease Control and Prevention Division of Viral Diseases, Pathogen Discovery" "https://www.epicov.org/acknowledgement/00/45/EPI_ISL_6080045.json"
12159 "USA/WA-CDC-LC0349923/2021" "EPI_ISL_6080118" "OL393075.1" "Dakota Howard et al" "Laboratory Corporation of America" "Centers for Disease Control and Prevention Division of Viral Diseases, Pathogen Discovery" "https://www.epicov.org/acknowledgement/01/18/EPI_ISL_6080118.json"
12160 "USA/WA-CDC-LC0351451/2021" "EPI_ISL_6078204" "OL391406.1" "Dakota Howard et al" "Laboratory Corporation of America" "Centers for Disease Control and Prevention Division of Viral Diseases, Pathogen Discovery" "https://www.epicov.org/acknowledgement/82/04/EPI_ISL_6078204.json"
12161 "USA/WA-CDC-LC0352879/2021" "EPI_ISL_6086603" "OL394771.1" "Dakota Howard et al" "Laboratory Corporation of America" "Centers for Disease Control and Prevention Division of Viral Diseases, Pathogen Discovery" "https://www.epicov.org/acknowledgement/66/03/EPI_ISL_6086603.json"
12162 "USA/WA-CDC-LC0353164/2021" "EPI_ISL_6078212" "OL391414.1" "Dakota Howard et al" "Laboratory Corporation of America" "Centers for Disease Control and Prevention Division of Viral Diseases, Pathogen Discovery" "https://www.epicov.org/acknowledgement/82/12/EPI_ISL_6078212.json"
12163 "USA/WA-CDC-LC0353186/2021" "EPI_ISL_6078020" "OL391230.1" "Dakota Howard et al" "Laboratory Corporation of America" "Centers for Disease Control and Prevention Division of Viral Diseases, Pathogen Discovery" "https://www.epicov.org/acknowledgement/80/20/EPI_ISL_6078020.json"
12164 "USA/WA-CDC-LC0353207/2021" "EPI_ISL_6073064" "OL390510.1" "Dakota Howard et al" "Laboratory Corporation of America" "Centers for Disease Control and Prevention Division of Viral Diseases, Pathogen Discovery" "https://www.epicov.org/acknowledgement/30/64/EPI_ISL_6073064.json"
12165 "USA/WA-CDC-LC0354503/2021" "EPI_ISL_6391020" "OL488078.1" "Dakota Howard et al" "Laboratory Corporation of America" "Centers for Disease Control and Prevention Division of Viral Diseases, Pathogen Discovery" "https://www.epicov.org/acknowledgement/10/20/EPI_ISL_6391020.json"
12166 "USA/WA-CDC-LC0354716/2021" "EPI_ISL_6388234" "OL485765.1" "Dakota Howard et al" "Laboratory Corporation of America" "Centers for Disease Control and Prevention Division of Viral Diseases, Pathogen Discovery" "https://www.epicov.org/acknowledgement/82/34/EPI_ISL_6388234.json"
12167 "USA/WA-CDC-LC0354728/2021" "EPI_ISL_6388582" "OL485979.1" "Dakota Howard et al" "Laboratory Corporation of America" "Centers for Disease Control and Prevention Division of Viral Diseases, Pathogen Discovery" "https://www.epicov.org/acknowledgement/85/82/EPI_ISL_6388582.json"
12168 "USA/WA-CDC-LC0354729/2021" "EPI_ISL_6388626" "OL486023.1" "Dakota Howard et al" "Laboratory Corporation of America" "Centers for Disease Control and Prevention Division of Viral Diseases, Pathogen Discovery" "https://www.epicov.org/acknowledgement/86/26/EPI_ISL_6388626.json"
12169 "USA/WA-CDC-LC0354730/2021" "EPI_ISL_6388584" "OL485981.1" "Dakota Howard et al" "Laboratory Corporation of America" "Centers for Disease Control and Prevention Division of Viral Diseases, Pathogen Discovery" "https://www.epicov.org/acknowledgement/85/84/EPI_ISL_6388584.json"
12170 "USA/WA-CDC-LC0354735/2021" "EPI_ISL_6388244" "OL485775.1" "Dakota Howard et al" "Laboratory Corporation of America" "Centers for Disease Control and Prevention Division of Viral Diseases, Pathogen Discovery" "https://www.epicov.org/acknowledgement/82/44/EPI_ISL_6388244.json"
12171 "USA/WA-CDC-LC0354751/2021" "EPI_ISL_6388280" "OL485811.1" "Dakota Howard et al" "Laboratory Corporation of America" "Centers for Disease Control and Prevention Division of Viral Diseases, Pathogen Discovery" "https://www.epicov.org/acknowledgement/82/80/EPI_ISL_6388280.json"
12172 "USA/WA-CDC-LC0354752/2021" "EPI_ISL_6388279" "OL485810.1" "Dakota Howard et al" "Laboratory Corporation of America" "Centers for Disease Control and Prevention Division of Viral Diseases, Pathogen Discovery" "https://www.epicov.org/acknowledgement/82/79/EPI_ISL_6388279.json"
12173 "USA/WA-CDC-LC0354754/2021" "EPI_ISL_6388252" "OL485783.1" "Dakota Howard et al" "Laboratory Corporation of America" "Centers for Disease Control and Prevention Division of Viral Diseases, Pathogen Discovery" "https://www.epicov.org/acknowledgement/82/52/EPI_ISL_6388252.json"
12174 "USA/WA-CDC-LC0354755/2021" "EPI_ISL_6388249" "OL485780.1" "Dakota Howard et al" "Laboratory Corporation of America" "Centers for Disease Control and Prevention Division of Viral Diseases, Pathogen Discovery" "https://www.epicov.org/acknowledgement/82/49/EPI_ISL_6388249.json"
12175 "USA/WA-CDC-LC0354758/2021" "EPI_ISL_6388725" "OL486119.1" "Dakota Howard et al" "Laboratory Corporation of America" "Centers for Disease Control and Prevention Division of Viral Diseases, Pathogen Discovery" "https://www.epicov.org/acknowledgement/87/25/EPI_ISL_6388725.json"
12176 "USA/WA-CDC-LC0354761/2021" "EPI_ISL_6388113" "OL485649.1" "Dakota Howard et al" "Laboratory Corporation of America" "Centers for Disease Control and Prevention Division of Viral Diseases, Pathogen Discovery" "https://www.epicov.org/acknowledgement/81/13/EPI_ISL_6388113.json"
12177 "USA/WA-CDC-LC0354765/2021" "EPI_ISL_6388722" "OL486116.1" "Dakota Howard et al" "Laboratory Corporation of America" "Centers for Disease Control and Prevention Division of Viral Diseases, Pathogen Discovery" "https://www.epicov.org/acknowledgement/87/22/EPI_ISL_6388722.json"
12178 "USA/WA-CDC-LC0354767/2021" "EPI_ISL_6388238" "OL485769.1" "Dakota Howard et al" "Laboratory Corporation of America" "Centers for Disease Control and Prevention Division of Viral Diseases, Pathogen Discovery" "https://www.epicov.org/acknowledgement/82/38/EPI_ISL_6388238.json"
12179 "USA/WA-CDC-LC0354779/2021" "EPI_ISL_6388758" "OL486152.1" "Dakota Howard et al" "Laboratory Corporation of America" "Centers for Disease Control and Prevention Division of Viral Diseases, Pathogen Discovery" "https://www.epicov.org/acknowledgement/87/58/EPI_ISL_6388758.json"
12180 "USA/WA-CDC-LC0354788/2021" "EPI_ISL_6388957" "OL486341.1" "Dakota Howard et al" "Laboratory Corporation of America" "Centers for Disease Control and Prevention Division of Viral Diseases, Pathogen Discovery" "https://www.epicov.org/acknowledgement/89/57/EPI_ISL_6388957.json"
12181 "USA/WA-CDC-LC0354789/2021" "EPI_ISL_6389059" "OL486440.1" "Dakota Howard et al" "Laboratory Corporation of America" "Centers for Disease Control and Prevention Division of Viral Diseases, Pathogen Discovery" "https://www.epicov.org/acknowledgement/90/59/EPI_ISL_6389059.json"
12182 "USA/WA-CDC-LC0354895/2021" "EPI_ISL_6388926" "OL486313.1" "Dakota Howard et al" "Laboratory Corporation of America" "Centers for Disease Control and Prevention Division of Viral Diseases, Pathogen Discovery" "https://www.epicov.org/acknowledgement/89/26/EPI_ISL_6388926.json"
12183 "USA/WA-CDC-LC0354897/2021" "EPI_ISL_6388931" "OL486318.1" "Dakota Howard et al" "Laboratory Corporation of America" "Centers for Disease Control and Prevention Division of Viral Diseases, Pathogen Discovery" "https://www.epicov.org/acknowledgement/89/31/EPI_ISL_6388931.json"
12184 "USA/WA-CDC-LC0354898/2021" "EPI_ISL_6388930" "OL486317.1" "Dakota Howard et al" "Laboratory Corporation of America" "Centers for Disease Control and Prevention Division of Viral Diseases, Pathogen Discovery" "https://www.epicov.org/acknowledgement/89/30/EPI_ISL_6388930.json"
12185 "USA/WA-CDC-LC0354899/2021" "EPI_ISL_6388923" "OL486310.1" "Dakota Howard et al" "Laboratory Corporation of America" "Centers for Disease Control and Prevention Division of Viral Diseases, Pathogen Discovery" "https://www.epicov.org/acknowledgement/89/23/EPI_ISL_6388923.json"
12186 "USA/WA-CDC-LC0354900/2021" "EPI_ISL_6388929" "OL486316.1" "Dakota Howard et al" "Laboratory Corporation of America" "Centers for Disease Control and Prevention Division of Viral Diseases, Pathogen Discovery" "https://www.epicov.org/acknowledgement/89/29/EPI_ISL_6388929.json"
12187 "USA/WA-CDC-LC0354901/2021" "EPI_ISL_6388928" "OL486315.1" "Dakota Howard et al" "Laboratory Corporation of America" "Centers for Disease Control and Prevention Division of Viral Diseases, Pathogen Discovery" "https://www.epicov.org/acknowledgement/89/28/EPI_ISL_6388928.json"
12188 "USA/WA-CDC-LC0354913/2021" "EPI_ISL_6388652" "OL486047.1" "Dakota Howard et al" "Laboratory Corporation of America" "Centers for Disease Control and Prevention Division of Viral Diseases, Pathogen Discovery" "https://www.epicov.org/acknowledgement/86/52/EPI_ISL_6388652.json"
12189 "USA/WA-CDC-LC0354914/2021" "EPI_ISL_6388723" "OL486117.1" "Dakota Howard et al" "Laboratory Corporation of America" "Centers for Disease Control and Prevention Division of Viral Diseases, Pathogen Discovery" "https://www.epicov.org/acknowledgement/87/23/EPI_ISL_6388723.json"
12190 "USA/WA-CDC-LC0354915/2021" "EPI_ISL_6388250" "OL485781.1" "Dakota Howard et al" "Laboratory Corporation of America" "Centers for Disease Control and Prevention Division of Viral Diseases, Pathogen Discovery" "https://www.epicov.org/acknowledgement/82/50/EPI_ISL_6388250.json"
12191 "USA/WA-CDC-LC0354926/2021" "EPI_ISL_6388245" "OL485776.1" "Dakota Howard et al" "Laboratory Corporation of America" "Centers for Disease Control and Prevention Division of Viral Diseases, Pathogen Discovery" "https://www.epicov.org/acknowledgement/82/45/EPI_ISL_6388245.json"
12192 "USA/WA-CDC-LC0354933/2021" "EPI_ISL_6388718" "OL486113.1" "Dakota Howard et al" "Laboratory Corporation of America" "Centers for Disease Control and Prevention Division of Viral Diseases, Pathogen Discovery" "https://www.epicov.org/acknowledgement/87/18/EPI_ISL_6388718.json"
12193 "USA/WA-CDC-LC0354934/2021" "EPI_ISL_6388251" "OL485782.1" "Dakota Howard et al" "Laboratory Corporation of America" "Centers for Disease Control and Prevention Division of Viral Diseases, Pathogen Discovery" "https://www.epicov.org/acknowledgement/82/51/EPI_ISL_6388251.json"
12194 "USA/WA-CDC-LC0354939/2021" "EPI_ISL_6388870" "OL486261.1" "Dakota Howard et al" "Laboratory Corporation of America" "Centers for Disease Control and Prevention Division of Viral Diseases, Pathogen Discovery" "https://www.epicov.org/acknowledgement/88/70/EPI_ISL_6388870.json"
12195 "USA/WA-CDC-LC0354941/2021" "EPI_ISL_6388635" "OL486032.1" "Dakota Howard et al" "Laboratory Corporation of America" "Centers for Disease Control and Prevention Division of Viral Diseases, Pathogen Discovery" "https://www.epicov.org/acknowledgement/86/35/EPI_ISL_6388635.json"
12196 "USA/WA-CDC-LC0354942/2021" "EPI_ISL_6388713" "OL486108.1" "Dakota Howard et al" "Laboratory Corporation of America" "Centers for Disease Control and Prevention Division of Viral Diseases, Pathogen Discovery" "https://www.epicov.org/acknowledgement/87/13/EPI_ISL_6388713.json"
12197 "USA/WA-CDC-LC0354954/2021" "EPI_ISL_6388282" "OL485813.1" "Dakota Howard et al" "Laboratory Corporation of America" "Centers for Disease Control and Prevention Division of Viral Diseases, Pathogen Discovery" "https://www.epicov.org/acknowledgement/82/82/EPI_ISL_6388282.json"
12198 "USA/WA-CDC-LC0354999/2021" "EPI_ISL_6388924" "OL486311.1" "Dakota Howard et al" "Laboratory Corporation of America" "Centers for Disease Control and Prevention Division of Viral Diseases, Pathogen Discovery" "https://www.epicov.org/acknowledgement/89/24/EPI_ISL_6388924.json"
12199 "USA/WA-CDC-LC0355000/2021" "EPI_ISL_6388849" "OL486240.1" "Dakota Howard et al" "Laboratory Corporation of America" "Centers for Disease Control and Prevention Division of Viral Diseases, Pathogen Discovery" "https://www.epicov.org/acknowledgement/88/49/EPI_ISL_6388849.json"
12200 "USA/WA-CDC-LC0355001/2021" "EPI_ISL_6388927" "OL486314.1" "Dakota Howard et al" "Laboratory Corporation of America" "Centers for Disease Control and Prevention Division of Viral Diseases, Pathogen Discovery" "https://www.epicov.org/acknowledgement/89/27/EPI_ISL_6388927.json"
12201 "USA/WA-CDC-LC0355005/2021" "EPI_ISL_6388877" "OL486264.1" "Dakota Howard et al" "Laboratory Corporation of America" "Centers for Disease Control and Prevention Division of Viral Diseases, Pathogen Discovery" "https://www.epicov.org/acknowledgement/88/77/EPI_ISL_6388877.json"
12202 "USA/WA-CDC-LC0355006/2021" "EPI_ISL_6388868" "OL486259.1" "Dakota Howard et al" "Laboratory Corporation of America" "Centers for Disease Control and Prevention Division of Viral Diseases, Pathogen Discovery" "https://www.epicov.org/acknowledgement/88/68/EPI_ISL_6388868.json"
12203 "USA/WA-CDC-LC0355010/2021" "EPI_ISL_6388861" "OL486252.1" "Dakota Howard et al" "Laboratory Corporation of America" "Centers for Disease Control and Prevention Division of Viral Diseases, Pathogen Discovery" "https://www.epicov.org/acknowledgement/88/61/EPI_ISL_6388861.json"
12204 "USA/WA-CDC-LC0355012/2021" "EPI_ISL_6388237" "OL485768.1" "Dakota Howard et al" "Laboratory Corporation of America" "Centers for Disease Control and Prevention Division of Viral Diseases, Pathogen Discovery" "https://www.epicov.org/acknowledgement/82/37/EPI_ISL_6388237.json"
12205 "USA/WA-CDC-LC0355022/2021" "EPI_ISL_6388709" "OL486104.1" "Dakota Howard et al" "Laboratory Corporation of America" "Centers for Disease Control and Prevention Division of Viral Diseases, Pathogen Discovery" "https://www.epicov.org/acknowledgement/87/09/EPI_ISL_6388709.json"
12206 "USA/WA-CDC-LC0355023/2021" "EPI_ISL_6388283" "OL485814.1" "Dakota Howard et al" "Laboratory Corporation of America" "Centers for Disease Control and Prevention Division of Viral Diseases, Pathogen Discovery" "https://www.epicov.org/acknowledgement/82/83/EPI_ISL_6388283.json"
12207 "USA/WA-CDC-LC0355024/2021" "EPI_ISL_6388239" "OL485770.1" "Dakota Howard et al" "Laboratory Corporation of America" "Centers for Disease Control and Prevention Division of Viral Diseases, Pathogen Discovery" "https://www.epicov.org/acknowledgement/82/39/EPI_ISL_6388239.json"
12208 "USA/WA-CDC-LC0355026/2021" "EPI_ISL_6388867" "OL486258.1" "Dakota Howard et al" "Laboratory Corporation of America" "Centers for Disease Control and Prevention Division of Viral Diseases, Pathogen Discovery" "https://www.epicov.org/acknowledgement/88/67/EPI_ISL_6388867.json"
12209 "USA/WA-CDC-LC0355027/2021" "EPI_ISL_6388836" "OL486227.1" "Dakota Howard et al" "Laboratory Corporation of America" "Centers for Disease Control and Prevention Division of Viral Diseases, Pathogen Discovery" "https://www.epicov.org/acknowledgement/88/36/EPI_ISL_6388836.json"
12210 "USA/WA-CDC-LC0355280/2021" "EPI_ISL_6389361" "OL486737.1" "Dakota Howard et al" "Laboratory Corporation of America" "Centers for Disease Control and Prevention Division of Viral Diseases, Pathogen Discovery" "https://www.epicov.org/acknowledgement/93/61/EPI_ISL_6389361.json"
12211 "USA/WA-CDC-LC0355284/2021" "EPI_ISL_6389714" "OL487077.1" "Dakota Howard et al" "Laboratory Corporation of America" "Centers for Disease Control and Prevention Division of Viral Diseases, Pathogen Discovery" "https://www.epicov.org/acknowledgement/97/14/EPI_ISL_6389714.json"
12212 "USA/WA-CDC-LC0355285/2021" "EPI_ISL_6389677" "OL487040.1" "Dakota Howard et al" "Laboratory Corporation of America" "Centers for Disease Control and Prevention Division of Viral Diseases, Pathogen Discovery" "https://www.epicov.org/acknowledgement/96/77/EPI_ISL_6389677.json"
12213 "USA/WA-CDC-LC0355298/2021" "EPI_ISL_6389676" "OL487039.1" "Dakota Howard et al" "Laboratory Corporation of America" "Centers for Disease Control and Prevention Division of Viral Diseases, Pathogen Discovery" "https://www.epicov.org/acknowledgement/96/76/EPI_ISL_6389676.json"
12214 "USA/WA-CDC-LC0355310/2021" "EPI_ISL_6389674" "OL487037.1" "Dakota Howard et al" "Laboratory Corporation of America" "Centers for Disease Control and Prevention Division of Viral Diseases, Pathogen Discovery" "https://www.epicov.org/acknowledgement/96/74/EPI_ISL_6389674.json"
12215 "USA/WA-CDC-LC0355313/2021" "EPI_ISL_6389675" "OL487038.1" "Dakota Howard et al" "Laboratory Corporation of America" "Centers for Disease Control and Prevention Division of Viral Diseases, Pathogen Discovery" "https://www.epicov.org/acknowledgement/96/75/EPI_ISL_6389675.json"
12216 "USA/WA-CDC-LC0355316/2021" "EPI_ISL_6389751" "OL487114.1" "Dakota Howard et al" "Laboratory Corporation of America" "Centers for Disease Control and Prevention Division of Viral Diseases, Pathogen Discovery" "https://www.epicov.org/acknowledgement/97/51/EPI_ISL_6389751.json"
12217 "USA/WA-CDC-LC0355319/2021" "EPI_ISL_6389367" "OL486743.1" "Dakota Howard et al" "Laboratory Corporation of America" "Centers for Disease Control and Prevention Division of Viral Diseases, Pathogen Discovery" "https://www.epicov.org/acknowledgement/93/67/EPI_ISL_6389367.json"
12218 "USA/WA-CDC-LC0355320/2021" "EPI_ISL_6388609" "OL486006.1" "Dakota Howard et al" "Laboratory Corporation of America" "Centers for Disease Control and Prevention Division of Viral Diseases, Pathogen Discovery" "https://www.epicov.org/acknowledgement/86/09/EPI_ISL_6388609.json"
12219 "USA/WA-CDC-LC0355334/2021" "EPI_ISL_6389749" "OL487112.1" "Dakota Howard et al" "Laboratory Corporation of America" "Centers for Disease Control and Prevention Division of Viral Diseases, Pathogen Discovery" "https://www.epicov.org/acknowledgement/97/49/EPI_ISL_6389749.json"
12220 "USA/WA-CDC-LC0355336/2021" "EPI_ISL_6389366" "OL486742.1" "Dakota Howard et al" "Laboratory Corporation of America" "Centers for Disease Control and Prevention Division of Viral Diseases, Pathogen Discovery" "https://www.epicov.org/acknowledgement/93/66/EPI_ISL_6389366.json"
12221 "USA/WA-CDC-LC0355337/2021" "EPI_ISL_6389365" "OL486741.1" "Dakota Howard et al" "Laboratory Corporation of America" "Centers for Disease Control and Prevention Division of Viral Diseases, Pathogen Discovery" "https://www.epicov.org/acknowledgement/93/65/EPI_ISL_6389365.json"
12222 "USA/WA-CDC-LC0355338/2021" "EPI_ISL_6389364" "OL486740.1" "Dakota Howard et al" "Laboratory Corporation of America" "Centers for Disease Control and Prevention Division of Viral Diseases, Pathogen Discovery" "https://www.epicov.org/acknowledgement/93/64/EPI_ISL_6389364.json"
12223 "USA/WA-CDC-LC0355339/2021" "EPI_ISL_6389368" "OL486744.1" "Dakota Howard et al" "Laboratory Corporation of America" "Centers for Disease Control and Prevention Division of Viral Diseases, Pathogen Discovery" "https://www.epicov.org/acknowledgement/93/68/EPI_ISL_6389368.json"
12224 "USA/WA-CDC-LC0355341/2021" "EPI_ISL_6388608" "OL486005.1" "Dakota Howard et al" "Laboratory Corporation of America" "Centers for Disease Control and Prevention Division of Viral Diseases, Pathogen Discovery" "https://www.epicov.org/acknowledgement/86/08/EPI_ISL_6388608.json"
12225 "USA/WA-CDC-LC0355412/2021" "EPI_ISL_6389721" "OL487084.1" "Dakota Howard et al" "Laboratory Corporation of America" "Centers for Disease Control and Prevention Division of Viral Diseases, Pathogen Discovery" "https://www.epicov.org/acknowledgement/97/21/EPI_ISL_6389721.json"
12226 "USA/WA-CDC-LC0355414/2021" "EPI_ISL_6389722" "OL487085.1" "Dakota Howard et al" "Laboratory Corporation of America" "Centers for Disease Control and Prevention Division of Viral Diseases, Pathogen Discovery" "https://www.epicov.org/acknowledgement/97/22/EPI_ISL_6389722.json"
12227 "USA/WA-CDC-LC0355435/2021" "EPI_ISL_6389673" "OL487036.1" "Dakota Howard et al" "Laboratory Corporation of America" "Centers for Disease Control and Prevention Division of Viral Diseases, Pathogen Discovery" "https://www.epicov.org/acknowledgement/96/73/EPI_ISL_6389673.json"
12228 "USA/WA-CDC-LC0355443/2021" "EPI_ISL_6389672" "OL487035.1" "Dakota Howard et al" "Laboratory Corporation of America" "Centers for Disease Control and Prevention Division of Viral Diseases, Pathogen Discovery" "https://www.epicov.org/acknowledgement/96/72/EPI_ISL_6389672.json"
12229 "USA/WA-CDC-LC0355446/2021" "EPI_ISL_6389671" "OL487034.1" "Dakota Howard et al" "Laboratory Corporation of America" "Centers for Disease Control and Prevention Division of Viral Diseases, Pathogen Discovery" "https://www.epicov.org/acknowledgement/96/71/EPI_ISL_6389671.json"
12230 "USA/WA-CDC-LC0355447/2021" "EPI_ISL_6389393" "OL486766.1" "Dakota Howard et al" "Laboratory Corporation of America" "Centers for Disease Control and Prevention Division of Viral Diseases, Pathogen Discovery" "https://www.epicov.org/acknowledgement/93/93/EPI_ISL_6389393.json"
12231 "USA/WA-CDC-LC0355448/2021" "EPI_ISL_6389394" "OL486767.1" "Dakota Howard et al" "Laboratory Corporation of America" "Centers for Disease Control and Prevention Division of Viral Diseases, Pathogen Discovery" "https://www.epicov.org/acknowledgement/93/94/EPI_ISL_6389394.json"
12232 "USA/WA-CDC-LC0356339/2021" "EPI_ISL_6389530" "OL486899.1" "Dakota Howard et al" "Laboratory Corporation of America" "Centers for Disease Control and Prevention Division of Viral Diseases, Pathogen Discovery" "https://www.epicov.org/acknowledgement/95/30/EPI_ISL_6389530.json"
12233 "USA/WA-CDC-LC0356340/2021" "EPI_ISL_6389531" "OL486900.1" "Dakota Howard et al" "Laboratory Corporation of America" "Centers for Disease Control and Prevention Division of Viral Diseases, Pathogen Discovery" "https://www.epicov.org/acknowledgement/95/31/EPI_ISL_6389531.json"
12234 "USA/WA-CDC-LC0356513/2021" "EPI_ISL_6389297" "OL486676.1" "Dakota Howard et al" "Laboratory Corporation of America" "Centers for Disease Control and Prevention Division of Viral Diseases, Pathogen Discovery" "https://www.epicov.org/acknowledgement/92/97/EPI_ISL_6389297.json"
12235 "USA/WA-CDC-LC0356724/2021" "EPI_ISL_6395380" "OL489627.1" "Dakota Howard et al" "Laboratory Corporation of America" "Centers for Disease Control and Prevention Division of Viral Diseases, Pathogen Discovery" "https://www.epicov.org/acknowledgement/53/80/EPI_ISL_6395380.json"
12236 "USA/WA-CDC-LC0356725/2021" "EPI_ISL_6395382" "OL489628.1" "Dakota Howard et al" "Laboratory Corporation of America" "Centers for Disease Control and Prevention Division of Viral Diseases, Pathogen Discovery" "https://www.epicov.org/acknowledgement/53/82/EPI_ISL_6395382.json"
12237 "USA/WA-CDC-LC0356739/2021" "EPI_ISL_6391607" "OL488648.1" "Dakota Howard et al" "Laboratory Corporation of America" "Centers for Disease Control and Prevention Division of Viral Diseases, Pathogen Discovery" "https://www.epicov.org/acknowledgement/16/07/EPI_ISL_6391607.json"
12238 "USA/WA-CDC-LC0356740/2021" "EPI_ISL_6391608" "OL488649.1" "Dakota Howard et al" "Laboratory Corporation of America" "Centers for Disease Control and Prevention Division of Viral Diseases, Pathogen Discovery" "https://www.epicov.org/acknowledgement/16/08/EPI_ISL_6391608.json"
12239 "USA/WA-CDC-LC0356742/2021" "EPI_ISL_6391609" "OL488650.1" "Dakota Howard et al" "Laboratory Corporation of America" "Centers for Disease Control and Prevention Division of Viral Diseases, Pathogen Discovery" "https://www.epicov.org/acknowledgement/16/09/EPI_ISL_6391609.json"
12240 "USA/WA-CDC-LC0356747/2021" "EPI_ISL_6391564" "OL488605.1" "Dakota Howard et al" "Laboratory Corporation of America" "Centers for Disease Control and Prevention Division of Viral Diseases, Pathogen Discovery" "https://www.epicov.org/acknowledgement/15/64/EPI_ISL_6391564.json"
12241 "USA/WA-CDC-LC0356755/2021" "EPI_ISL_6390274" "OL487452.1" "Dakota Howard et al" "Laboratory Corporation of America" "Centers for Disease Control and Prevention Division of Viral Diseases, Pathogen Discovery" "https://www.epicov.org/acknowledgement/02/74/EPI_ISL_6390274.json"
12242 "USA/WA-CDC-LC0356761/2021" "EPI_ISL_6391565" "OL488606.1" "Dakota Howard et al" "Laboratory Corporation of America" "Centers for Disease Control and Prevention Division of Viral Diseases, Pathogen Discovery" "https://www.epicov.org/acknowledgement/15/65/EPI_ISL_6391565.json"
12243 "USA/WA-CDC-LC0356777/2021" "EPI_ISL_6391554" "OL488598.1" "Dakota Howard et al" "Laboratory Corporation of America" "Centers for Disease Control and Prevention Division of Viral Diseases, Pathogen Discovery" "https://www.epicov.org/acknowledgement/15/54/EPI_ISL_6391554.json"
12244 "USA/WA-CDC-LC0356786/2021" "EPI_ISL_6393623" "OL489244.1" "Dakota Howard et al" "Laboratory Corporation of America" "Centers for Disease Control and Prevention Division of Viral Diseases, Pathogen Discovery" "https://www.epicov.org/acknowledgement/36/23/EPI_ISL_6393623.json"
12245 "USA/WA-CDC-LC0356796/2021" "EPI_ISL_6390277" "OL487455.1" "Dakota Howard et al" "Laboratory Corporation of America" "Centers for Disease Control and Prevention Division of Viral Diseases, Pathogen Discovery" "https://www.epicov.org/acknowledgement/02/77/EPI_ISL_6390277.json"
12246 "USA/WA-CDC-LC0356806/2021" "EPI_ISL_6390270" "OL487448.1" "Dakota Howard et al" "Laboratory Corporation of America" "Centers for Disease Control and Prevention Division of Viral Diseases, Pathogen Discovery" "https://www.epicov.org/acknowledgement/02/70/EPI_ISL_6390270.json"
12247 "USA/WA-CDC-LC0356808/2021" "EPI_ISL_6390272" "OL487450.1" "Dakota Howard et al" "Laboratory Corporation of America" "Centers for Disease Control and Prevention Division of Viral Diseases, Pathogen Discovery" "https://www.epicov.org/acknowledgement/02/72/EPI_ISL_6390272.json"
12248 "USA/WA-CDC-LC0357102/2021" "EPI_ISL_6391984" "OL488816.1" "Dakota Howard et al" "Laboratory Corporation of America" "Centers for Disease Control and Prevention Division of Viral Diseases, Pathogen Discovery" "https://www.epicov.org/acknowledgement/19/84/EPI_ISL_6391984.json"
12249 "USA/WA-CDC-LC0357198/2021" "EPI_ISL_6394432" "OL489447.1" "Dakota Howard et al" "Laboratory Corporation of America" "Centers for Disease Control and Prevention Division of Viral Diseases, Pathogen Discovery" "https://www.epicov.org/acknowledgement/44/32/EPI_ISL_6394432.json"
12250 "USA/WA-CDC-LC0357203/2021" "EPI_ISL_6390497" "OL487667.1" "Dakota Howard et al" "Laboratory Corporation of America" "Centers for Disease Control and Prevention Division of Viral Diseases, Pathogen Discovery" "https://www.epicov.org/acknowledgement/04/97/EPI_ISL_6390497.json"
12251 "USA/WA-CDC-LC0357205/2021" "EPI_ISL_6390499" "OL487669.1" "Dakota Howard et al" "Laboratory Corporation of America" "Centers for Disease Control and Prevention Division of Viral Diseases, Pathogen Discovery" "https://www.epicov.org/acknowledgement/04/99/EPI_ISL_6390499.json"
12252 "USA/WA-CDC-LC0357206/2021" "EPI_ISL_6390498" "OL487668.1" "Dakota Howard et al" "Laboratory Corporation of America" "Centers for Disease Control and Prevention Division of Viral Diseases, Pathogen Discovery" "https://www.epicov.org/acknowledgement/04/98/EPI_ISL_6390498.json"
12253 "USA/WA-CDC-LC0357213/2021" "EPI_ISL_6394175" "OL489375.1" "Dakota Howard et al" "Laboratory Corporation of America" "Centers for Disease Control and Prevention Division of Viral Diseases, Pathogen Discovery" "https://www.epicov.org/acknowledgement/41/75/EPI_ISL_6394175.json"
12254 "USA/WA-CDC-LC0357218/2021" "EPI_ISL_6390490" "OL487660.1" "Dakota Howard et al" "Laboratory Corporation of America" "Centers for Disease Control and Prevention Division of Viral Diseases, Pathogen Discovery" "https://www.epicov.org/acknowledgement/04/90/EPI_ISL_6390490.json"
12255 "USA/WA-CDC-LC0357219/2021" "EPI_ISL_6394159" "OL489371.1" "Dakota Howard et al" "Laboratory Corporation of America" "Centers for Disease Control and Prevention Division of Viral Diseases, Pathogen Discovery" "https://www.epicov.org/acknowledgement/41/59/EPI_ISL_6394159.json"
12256 "USA/WA-CDC-LC0357222/2021" "EPI_ISL_6391999" "OL488819.1" "Dakota Howard et al" "Laboratory Corporation of America" "Centers for Disease Control and Prevention Division of Viral Diseases, Pathogen Discovery" "https://www.epicov.org/acknowledgement/19/99/EPI_ISL_6391999.json"
12257 "USA/WA-CDC-LC0357223/2021" "EPI_ISL_6392062" "OL488827.1" "Dakota Howard et al" "Laboratory Corporation of America" "Centers for Disease Control and Prevention Division of Viral Diseases, Pathogen Discovery" "https://www.epicov.org/acknowledgement/20/62/EPI_ISL_6392062.json"
12258 "USA/WA-CDC-LC0357224/2021" "EPI_ISL_6392117" "OL488836.1" "Dakota Howard et al" "Laboratory Corporation of America" "Centers for Disease Control and Prevention Division of Viral Diseases, Pathogen Discovery" "https://www.epicov.org/acknowledgement/21/17/EPI_ISL_6392117.json"
12259 "USA/WA-CDC-LC0357301/2021" "EPI_ISL_6394047" "OL489344.1" "Dakota Howard et al" "Laboratory Corporation of America" "Centers for Disease Control and Prevention Division of Viral Diseases, Pathogen Discovery" "https://www.epicov.org/acknowledgement/40/47/EPI_ISL_6394047.json"
12260 "USA/WA-CDC-LC0357302/2021" "EPI_ISL_6395102" "OL489577.1" "Dakota Howard et al" "Laboratory Corporation of America" "Centers for Disease Control and Prevention Division of Viral Diseases, Pathogen Discovery" "https://www.epicov.org/acknowledgement/51/02/EPI_ISL_6395102.json"
12261 "USA/WA-CDC-LC0357303/2021" "EPI_ISL_6395415" "OL489632.1" "Dakota Howard et al" "Laboratory Corporation of America" "Centers for Disease Control and Prevention Division of Viral Diseases, Pathogen Discovery" "https://www.epicov.org/acknowledgement/54/15/EPI_ISL_6395415.json"
12262 "USA/WA-CDC-LC0357312/2021" "EPI_ISL_6390486" "OL487656.1" "Dakota Howard et al" "Laboratory Corporation of America" "Centers for Disease Control and Prevention Division of Viral Diseases, Pathogen Discovery" "https://www.epicov.org/acknowledgement/04/86/EPI_ISL_6390486.json"
12263 "USA/WA-CDC-LC0357412/2021" "EPI_ISL_6391143" "OL488197.1" "Dakota Howard et al" "Laboratory Corporation of America" "Centers for Disease Control and Prevention Division of Viral Diseases, Pathogen Discovery" "https://www.epicov.org/acknowledgement/11/43/EPI_ISL_6391143.json"
12264 "USA/WA-CDC-LC0357415/2021" "EPI_ISL_6391131" "OL488186.1" "Dakota Howard et al" "Laboratory Corporation of America" "Centers for Disease Control and Prevention Division of Viral Diseases, Pathogen Discovery" "https://www.epicov.org/acknowledgement/11/31/EPI_ISL_6391131.json"
12265 "USA/WA-CDC-LC0357423/2021" "EPI_ISL_6392361" "OL488880.1" "Dakota Howard et al" "Laboratory Corporation of America" "Centers for Disease Control and Prevention Division of Viral Diseases, Pathogen Discovery" "https://www.epicov.org/acknowledgement/23/61/EPI_ISL_6392361.json"
12266 "USA/WA-CDC-LC0357424/2021" "EPI_ISL_6392450" "OL488899.1" "Dakota Howard et al" "Laboratory Corporation of America" "Centers for Disease Control and Prevention Division of Viral Diseases, Pathogen Discovery" "https://www.epicov.org/acknowledgement/24/50/EPI_ISL_6392450.json"
12267 "USA/WA-CDC-LC0357425/2021" "EPI_ISL_6392512" "OL488912.1" "Dakota Howard et al" "Laboratory Corporation of America" "Centers for Disease Control and Prevention Division of Viral Diseases, Pathogen Discovery" "https://www.epicov.org/acknowledgement/25/12/EPI_ISL_6392512.json"
12268 "USA/WA-CDC-LC0357427/2021" "EPI_ISL_6392352" "OL488878.1" "Dakota Howard et al" "Laboratory Corporation of America" "Centers for Disease Control and Prevention Division of Viral Diseases, Pathogen Discovery" "https://www.epicov.org/acknowledgement/23/52/EPI_ISL_6392352.json"
12269 "USA/WA-CDC-LC0357441/2021" "EPI_ISL_6394103" "OL489360.1" "Dakota Howard et al" "Laboratory Corporation of America" "Centers for Disease Control and Prevention Division of Viral Diseases, Pathogen Discovery" "https://www.epicov.org/acknowledgement/41/03/EPI_ISL_6394103.json"
12270 "USA/WA-CDC-LC0357442/2021" "EPI_ISL_6391409" "OL488458.1" "Dakota Howard et al" "Laboratory Corporation of America" "Centers for Disease Control and Prevention Division of Viral Diseases, Pathogen Discovery" "https://www.epicov.org/acknowledgement/14/09/EPI_ISL_6391409.json"
12271 "USA/WA-CDC-LC0357448/2021" "EPI_ISL_6394036" "OL489340.1" "Dakota Howard et al" "Laboratory Corporation of America" "Centers for Disease Control and Prevention Division of Viral Diseases, Pathogen Discovery" "https://www.epicov.org/acknowledgement/40/36/EPI_ISL_6394036.json"
12272 "USA/WA-CDC-LC0357463/2021" "EPI_ISL_6394185" "OL489377.1" "Dakota Howard et al" "Laboratory Corporation of America" "Centers for Disease Control and Prevention Division of Viral Diseases, Pathogen Discovery" "https://www.epicov.org/acknowledgement/41/85/EPI_ISL_6394185.json"
12273 "USA/WA-CDC-LC0357469/2021" "EPI_ISL_6394223" "OL489384.1" "Dakota Howard et al" "Laboratory Corporation of America" "Centers for Disease Control and Prevention Division of Viral Diseases, Pathogen Discovery" "https://www.epicov.org/acknowledgement/42/23/EPI_ISL_6394223.json"
12274 "USA/WA-CDC-LC0357470/2021" "EPI_ISL_6394207" "OL489382.1" "Dakota Howard et al" "Laboratory Corporation of America" "Centers for Disease Control and Prevention Division of Viral Diseases, Pathogen Discovery" "https://www.epicov.org/acknowledgement/42/07/EPI_ISL_6394207.json"
12275 "USA/WA-CDC-LC0357471/2021" "EPI_ISL_6394184" "OL489376.1" "Dakota Howard et al" "Laboratory Corporation of America" "Centers for Disease Control and Prevention Division of Viral Diseases, Pathogen Discovery" "https://www.epicov.org/acknowledgement/41/84/EPI_ISL_6394184.json"
12276 "USA/WA-CDC-LC0357472/2021" "EPI_ISL_6394213" "OL489383.1" "Dakota Howard et al" "Laboratory Corporation of America" "Centers for Disease Control and Prevention Division of Viral Diseases, Pathogen Discovery" "https://www.epicov.org/acknowledgement/42/13/EPI_ISL_6394213.json"
12277 "USA/WA-CDC-LC0357476/2021" "EPI_ISL_6394123" "OL489363.1" "Dakota Howard et al" "Laboratory Corporation of America" "Centers for Disease Control and Prevention Division of Viral Diseases, Pathogen Discovery" "https://www.epicov.org/acknowledgement/41/23/EPI_ISL_6394123.json"
12278 "USA/WA-CDC-LC0357533/2021" "EPI_ISL_6394152" "OL489370.1" "Dakota Howard et al" "Laboratory Corporation of America" "Centers for Disease Control and Prevention Division of Viral Diseases, Pathogen Discovery" "https://www.epicov.org/acknowledgement/41/52/EPI_ISL_6394152.json"
12279 "USA/WA-CDC-LC0357537/2021" "EPI_ISL_6394044" "OL489342.1" "Dakota Howard et al" "Laboratory Corporation of America" "Centers for Disease Control and Prevention Division of Viral Diseases, Pathogen Discovery" "https://www.epicov.org/acknowledgement/40/44/EPI_ISL_6394044.json"
12280 "USA/WA-CDC-LC0357538/2021" "EPI_ISL_6394168" "OL489372.1" "Dakota Howard et al" "Laboratory Corporation of America" "Centers for Disease Control and Prevention Division of Viral Diseases, Pathogen Discovery" "https://www.epicov.org/acknowledgement/41/68/EPI_ISL_6394168.json"
12281 "USA/WA-CDC-LC0357539/2021" "EPI_ISL_6394456" "OL489451.1" "Dakota Howard et al" "Laboratory Corporation of America" "Centers for Disease Control and Prevention Division of Viral Diseases, Pathogen Discovery" "https://www.epicov.org/acknowledgement/44/56/EPI_ISL_6394456.json"
12282 "USA/WA-CDC-LC0357543/2021" "EPI_ISL_6394473" "OL489454.1" "Dakota Howard et al" "Laboratory Corporation of America" "Centers for Disease Control and Prevention Division of Viral Diseases, Pathogen Discovery" "https://www.epicov.org/acknowledgement/44/73/EPI_ISL_6394473.json"
12283 "USA/WA-CDC-LC0357553/2021" "EPI_ISL_6391117" "OL488172.1" "Dakota Howard et al" "Laboratory Corporation of America" "Centers for Disease Control and Prevention Division of Viral Diseases, Pathogen Discovery" "https://www.epicov.org/acknowledgement/11/17/EPI_ISL_6391117.json"
12284 "USA/WA-CDC-LC0357559/2021" "EPI_ISL_6391146" "OL488200.1" "Dakota Howard et al" "Laboratory Corporation of America" "Centers for Disease Control and Prevention Division of Viral Diseases, Pathogen Discovery" "https://www.epicov.org/acknowledgement/11/46/EPI_ISL_6391146.json"
12285 "USA/WA-CDC-LC0357561/2021" "EPI_ISL_6391144" "OL488198.1" "Dakota Howard et al" "Laboratory Corporation of America" "Centers for Disease Control and Prevention Division of Viral Diseases, Pathogen Discovery" "https://www.epicov.org/acknowledgement/11/44/EPI_ISL_6391144.json"
12286 "USA/WA-CDC-LC0357564/2021" "EPI_ISL_6390494" "OL487664.1" "Dakota Howard et al" "Laboratory Corporation of America" "Centers for Disease Control and Prevention Division of Viral Diseases, Pathogen Discovery" "https://www.epicov.org/acknowledgement/04/94/EPI_ISL_6390494.json"
12287 "USA/WA-CDC-LC0357565/2021" "EPI_ISL_6390493" "OL487663.1" "Dakota Howard et al" "Laboratory Corporation of America" "Centers for Disease Control and Prevention Division of Viral Diseases, Pathogen Discovery" "https://www.epicov.org/acknowledgement/04/93/EPI_ISL_6390493.json"
12288 "USA/WA-CDC-LC0357570/2021" "EPI_ISL_6390491" "OL487661.1" "Dakota Howard et al" "Laboratory Corporation of America" "Centers for Disease Control and Prevention Division of Viral Diseases, Pathogen Discovery" "https://www.epicov.org/acknowledgement/04/91/EPI_ISL_6390491.json"
12289 "USA/WA-CDC-LC0357571/2021" "EPI_ISL_6391406" "OL488455.1" "Dakota Howard et al" "Laboratory Corporation of America" "Centers for Disease Control and Prevention Division of Viral Diseases, Pathogen Discovery" "https://www.epicov.org/acknowledgement/14/06/EPI_ISL_6391406.json"
12290 "USA/WA-CDC-LC0357575/2021" "EPI_ISL_6391423" "OL488471.1" "Dakota Howard et al" "Laboratory Corporation of America" "Centers for Disease Control and Prevention Division of Viral Diseases, Pathogen Discovery" "https://www.epicov.org/acknowledgement/14/23/EPI_ISL_6391423.json"
12291 "USA/WA-CDC-LC0357576/2021" "EPI_ISL_6391424" "OL488472.1" "Dakota Howard et al" "Laboratory Corporation of America" "Centers for Disease Control and Prevention Division of Viral Diseases, Pathogen Discovery" "https://www.epicov.org/acknowledgement/14/24/EPI_ISL_6391424.json"
12292 "USA/WA-CDC-LC0357578/2021" "EPI_ISL_6394045" "OL489343.1" "Dakota Howard et al" "Laboratory Corporation of America" "Centers for Disease Control and Prevention Division of Viral Diseases, Pathogen Discovery" "https://www.epicov.org/acknowledgement/40/45/EPI_ISL_6394045.json"
12293 "USA/WA-CDC-LC0357579/2021" "EPI_ISL_6391141" "OL488195.1" "Dakota Howard et al" "Laboratory Corporation of America" "Centers for Disease Control and Prevention Division of Viral Diseases, Pathogen Discovery" "https://www.epicov.org/acknowledgement/11/41/EPI_ISL_6391141.json"
12294 "USA/WA-CDC-LC0357872/2021" "EPI_ISL_6395886" "OL489717.1" "Dakota Howard et al" "Laboratory Corporation of America" "Centers for Disease Control and Prevention Division of Viral Diseases, Pathogen Discovery" "https://www.epicov.org/acknowledgement/58/86/EPI_ISL_6395886.json"
12295 "USA/WA-CDC-LC0357873/2021" "EPI_ISL_6394980" "OL489549.1" "Dakota Howard et al" "Laboratory Corporation of America" "Centers for Disease Control and Prevention Division of Viral Diseases, Pathogen Discovery" "https://www.epicov.org/acknowledgement/49/80/EPI_ISL_6394980.json"
12296 "USA/WA-CDC-LC0357966/2021" "EPI_ISL_6395070" "OL489572.1" "Dakota Howard et al" "Laboratory Corporation of America" "Centers for Disease Control and Prevention Division of Viral Diseases, Pathogen Discovery" "https://www.epicov.org/acknowledgement/50/70/EPI_ISL_6395070.json"
12297 "USA/WA-CDC-LC0357989/2021" "EPI_ISL_6395038" "OL489562.1" "Dakota Howard et al" "Laboratory Corporation of America" "Centers for Disease Control and Prevention Division of Viral Diseases, Pathogen Discovery" "https://www.epicov.org/acknowledgement/50/38/EPI_ISL_6395038.json"
12298 "USA/WA-CDC-LC0357991/2021" "EPI_ISL_6395802" "OL489701.1" "Dakota Howard et al" "Laboratory Corporation of America" "Centers for Disease Control and Prevention Division of Viral Diseases, Pathogen Discovery" "https://www.epicov.org/acknowledgement/58/02/EPI_ISL_6395802.json"
12299 "USA/WA-CDC-LC0357992/2021" "EPI_ISL_6395826" "OL489706.1" "Dakota Howard et al" "Laboratory Corporation of America" "Centers for Disease Control and Prevention Division of Viral Diseases, Pathogen Discovery" "https://www.epicov.org/acknowledgement/58/26/EPI_ISL_6395826.json"
12300 "USA/WA-CDC-LC0357993/2021" "EPI_ISL_6395809" "OL489702.1" "Dakota Howard et al" "Laboratory Corporation of America" "Centers for Disease Control and Prevention Division of Viral Diseases, Pathogen Discovery" "https://www.epicov.org/acknowledgement/58/09/EPI_ISL_6395809.json"
12301 "USA/WA-CDC-LC0357994/2021" "EPI_ISL_6395781" "OL489697.1" "Dakota Howard et al" "Laboratory Corporation of America" "Centers for Disease Control and Prevention Division of Viral Diseases, Pathogen Discovery" "https://www.epicov.org/acknowledgement/57/81/EPI_ISL_6395781.json"
12302 "USA/WA-CDC-LC0358005/2021" "EPI_ISL_6395079" "OL489573.1" "Dakota Howard et al" "Laboratory Corporation of America" "Centers for Disease Control and Prevention Division of Viral Diseases, Pathogen Discovery" "https://www.epicov.org/acknowledgement/50/79/EPI_ISL_6395079.json"
12303 "USA/WA-CDC-LC0358006/2021" "EPI_ISL_6395904" "OL489721.1" "Dakota Howard et al" "Laboratory Corporation of America" "Centers for Disease Control and Prevention Division of Viral Diseases, Pathogen Discovery" "https://www.epicov.org/acknowledgement/59/04/EPI_ISL_6395904.json"
12304 "USA/WA-CDC-LC0358007/2021" "EPI_ISL_6395932" "OL489726.1" "Dakota Howard et al" "Laboratory Corporation of America" "Centers for Disease Control and Prevention Division of Viral Diseases, Pathogen Discovery" "https://www.epicov.org/acknowledgement/59/32/EPI_ISL_6395932.json"
12305 "USA/WA-CDC-LC0358008/2021" "EPI_ISL_6395903" "OL489720.1" "Dakota Howard et al" "Laboratory Corporation of America" "Centers for Disease Control and Prevention Division of Viral Diseases, Pathogen Discovery" "https://www.epicov.org/acknowledgement/59/03/EPI_ISL_6395903.json"
12306 "USA/WA-CDC-LC0358011/2021" "EPI_ISL_6395893" "OL489718.1" "Dakota Howard et al" "Laboratory Corporation of America" "Centers for Disease Control and Prevention Division of Viral Diseases, Pathogen Discovery" "https://www.epicov.org/acknowledgement/58/93/EPI_ISL_6395893.json"
12307 "USA/WA-CDC-LC0358012/2021" "EPI_ISL_6395881" "OL489716.1" "Dakota Howard et al" "Laboratory Corporation of America" "Centers for Disease Control and Prevention Division of Viral Diseases, Pathogen Discovery" "https://www.epicov.org/acknowledgement/58/81/EPI_ISL_6395881.json"
12308 "USA/WA-CDC-LC0358016/2021" "EPI_ISL_6395939" "OL489727.1" "Dakota Howard et al" "Laboratory Corporation of America" "Centers for Disease Control and Prevention Division of Viral Diseases, Pathogen Discovery" "https://www.epicov.org/acknowledgement/59/39/EPI_ISL_6395939.json"
12309 "USA/WA-CDC-LC0358027/2021" "EPI_ISL_6395047" "OL489564.1" "Dakota Howard et al" "Laboratory Corporation of America" "Centers for Disease Control and Prevention Division of Viral Diseases, Pathogen Discovery" "https://www.epicov.org/acknowledgement/50/47/EPI_ISL_6395047.json"
12310 "USA/WA-CDC-LC0358029/2021" "EPI_ISL_6395625" "OL489668.1" "Dakota Howard et al" "Laboratory Corporation of America" "Centers for Disease Control and Prevention Division of Viral Diseases, Pathogen Discovery" "https://www.epicov.org/acknowledgement/56/25/EPI_ISL_6395625.json"
12311 "USA/WA-CDC-LC0358030/2021" "EPI_ISL_6395617" "OL489667.1" "Dakota Howard et al" "Laboratory Corporation of America" "Centers for Disease Control and Prevention Division of Viral Diseases, Pathogen Discovery" "https://www.epicov.org/acknowledgement/56/17/EPI_ISL_6395617.json"
12312 "USA/WA-CDC-LC0358031/2021" "EPI_ISL_6395017" "OL489555.1" "Dakota Howard et al" "Laboratory Corporation of America" "Centers for Disease Control and Prevention Division of Viral Diseases, Pathogen Discovery" "https://www.epicov.org/acknowledgement/50/17/EPI_ISL_6395017.json"
12313 "USA/WA-CDC-LC0358271/2021" "EPI_ISL_6395064" "OL489570.1" "Dakota Howard et al" "Laboratory Corporation of America" "Centers for Disease Control and Prevention Division of Viral Diseases, Pathogen Discovery" "https://www.epicov.org/acknowledgement/50/64/EPI_ISL_6395064.json"
12314 "USA/WA-CDC-LC0358272/2021" "EPI_ISL_6395065" "OL489571.1" "Dakota Howard et al" "Laboratory Corporation of America" "Centers for Disease Control and Prevention Division of Viral Diseases, Pathogen Discovery" "https://www.epicov.org/acknowledgement/50/65/EPI_ISL_6395065.json"
12315 "USA/WA-CDC-LC0358273/2021" "EPI_ISL_6395063" "OL489569.1" "Dakota Howard et al" "Laboratory Corporation of America" "Centers for Disease Control and Prevention Division of Viral Diseases, Pathogen Discovery" "https://www.epicov.org/acknowledgement/50/63/EPI_ISL_6395063.json"
12316 "USA/WA-CDC-LC0358274/2021" "EPI_ISL_6392820" "OL489010.1" "Dakota Howard et al" "Laboratory Corporation of America" "Centers for Disease Control and Prevention Division of Viral Diseases, Pathogen Discovery" "https://www.epicov.org/acknowledgement/28/20/EPI_ISL_6392820.json"
12317 "USA/WA-CDC-LC0358275/2021" "EPI_ISL_6392826" "OL489012.1" "Dakota Howard et al" "Laboratory Corporation of America" "Centers for Disease Control and Prevention Division of Viral Diseases, Pathogen Discovery" "https://www.epicov.org/acknowledgement/28/26/EPI_ISL_6392826.json"
12318 "USA/WA-CDC-LC0358276/2021" "EPI_ISL_6392819" "OL489009.1" "Dakota Howard et al" "Laboratory Corporation of America" "Centers for Disease Control and Prevention Division of Viral Diseases, Pathogen Discovery" "https://www.epicov.org/acknowledgement/28/19/EPI_ISL_6392819.json"
12319 "USA/WA-CDC-LC0358277/2021" "EPI_ISL_6392825" "OL489011.1" "Dakota Howard et al" "Laboratory Corporation of America" "Centers for Disease Control and Prevention Division of Viral Diseases, Pathogen Discovery" "https://www.epicov.org/acknowledgement/28/25/EPI_ISL_6392825.json"
12320 "USA/WA-CDC-LC0358280/2021" "EPI_ISL_6392838" "OL489014.1" "Dakota Howard et al" "Laboratory Corporation of America" "Centers for Disease Control and Prevention Division of Viral Diseases, Pathogen Discovery" "https://www.epicov.org/acknowledgement/28/38/EPI_ISL_6392838.json"
12321 "USA/WA-CDC-LC0358311/2021" "EPI_ISL_6392860" "OL489019.1" "Dakota Howard et al" "Laboratory Corporation of America" "Centers for Disease Control and Prevention Division of Viral Diseases, Pathogen Discovery" "https://www.epicov.org/acknowledgement/28/60/EPI_ISL_6392860.json"
12322 "USA/WA-CDC-LC0358312/2021" "EPI_ISL_6392769" "OL488993.1" "Dakota Howard et al" "Laboratory Corporation of America" "Centers for Disease Control and Prevention Division of Viral Diseases, Pathogen Discovery" "https://www.epicov.org/acknowledgement/27/69/EPI_ISL_6392769.json"
12323 "USA/WA-CDC-LC0358314/2021" "EPI_ISL_6391263" "OL488314.1" "Dakota Howard et al" "Laboratory Corporation of America" "Centers for Disease Control and Prevention Division of Viral Diseases, Pathogen Discovery" "https://www.epicov.org/acknowledgement/12/63/EPI_ISL_6391263.json"
12324 "USA/WA-CDC-LC0358316/2021" "EPI_ISL_6391213" "OL488265.1" "Dakota Howard et al" "Laboratory Corporation of America" "Centers for Disease Control and Prevention Division of Viral Diseases, Pathogen Discovery" "https://www.epicov.org/acknowledgement/12/13/EPI_ISL_6391213.json"
12325 "USA/WA-CDC-LC0358317/2021" "EPI_ISL_6391211" "OL488263.1" "Dakota Howard et al" "Laboratory Corporation of America" "Centers for Disease Control and Prevention Division of Viral Diseases, Pathogen Discovery" "https://www.epicov.org/acknowledgement/12/11/EPI_ISL_6391211.json"
12326 "USA/WA-CDC-LC0358318/2021" "EPI_ISL_6391239" "OL488290.1" "Dakota Howard et al" "Laboratory Corporation of America" "Centers for Disease Control and Prevention Division of Viral Diseases, Pathogen Discovery" "https://www.epicov.org/acknowledgement/12/39/EPI_ISL_6391239.json"
12327 "USA/WA-CDC-LC0358319/2021" "EPI_ISL_6391236" "OL488287.1" "Dakota Howard et al" "Laboratory Corporation of America" "Centers for Disease Control and Prevention Division of Viral Diseases, Pathogen Discovery" "https://www.epicov.org/acknowledgement/12/36/EPI_ISL_6391236.json"
12328 "USA/WA-CDC-LC0358326/2021" "EPI_ISL_6391248" "OL488299.1" "Dakota Howard et al" "Laboratory Corporation of America" "Centers for Disease Control and Prevention Division of Viral Diseases, Pathogen Discovery" "https://www.epicov.org/acknowledgement/12/48/EPI_ISL_6391248.json"
12329 "USA/WA-CDC-LC0358327/2021" "EPI_ISL_6391261" "OL488312.1" "Dakota Howard et al" "Laboratory Corporation of America" "Centers for Disease Control and Prevention Division of Viral Diseases, Pathogen Discovery" "https://www.epicov.org/acknowledgement/12/61/EPI_ISL_6391261.json"
12330 "USA/WA-CDC-LC0358328/2021" "EPI_ISL_6391212" "OL488264.1" "Dakota Howard et al" "Laboratory Corporation of America" "Centers for Disease Control and Prevention Division of Viral Diseases, Pathogen Discovery" "https://www.epicov.org/acknowledgement/12/12/EPI_ISL_6391212.json"
12331 "USA/WA-CDC-LC0358329/2021" "EPI_ISL_6391262" "OL488313.1" "Dakota Howard et al" "Laboratory Corporation of America" "Centers for Disease Control and Prevention Division of Viral Diseases, Pathogen Discovery" "https://www.epicov.org/acknowledgement/12/62/EPI_ISL_6391262.json"
12332 "USA/WA-CDC-LC0358333/2021" "EPI_ISL_6391149" "OL488203.1" "Dakota Howard et al" "Laboratory Corporation of America" "Centers for Disease Control and Prevention Division of Viral Diseases, Pathogen Discovery" "https://www.epicov.org/acknowledgement/11/49/EPI_ISL_6391149.json"
12333 "USA/WA-CDC-LC0358335/2021" "EPI_ISL_6391242" "OL488293.1" "Dakota Howard et al" "Laboratory Corporation of America" "Centers for Disease Control and Prevention Division of Viral Diseases, Pathogen Discovery" "https://www.epicov.org/acknowledgement/12/42/EPI_ISL_6391242.json"
12334 "USA/WA-CDC-LC0358348/2021" "EPI_ISL_6395956" "OL489740.1" "Dakota Howard et al" "Laboratory Corporation of America" "Centers for Disease Control and Prevention Division of Viral Diseases, Pathogen Discovery" "https://www.epicov.org/acknowledgement/59/56/EPI_ISL_6395956.json"
12335 "USA/WA-CDC-LC0358366/2021" "EPI_ISL_6390000" "OL487353.1" "Dakota Howard et al" "Laboratory Corporation of America" "Centers for Disease Control and Prevention Division of Viral Diseases, Pathogen Discovery" "https://www.epicov.org/acknowledgement/00/00/EPI_ISL_6390000.json"
12336 "USA/WA-CDC-LC0358367/2021" "EPI_ISL_6389993" "OL487346.1" "Dakota Howard et al" "Laboratory Corporation of America" "Centers for Disease Control and Prevention Division of Viral Diseases, Pathogen Discovery" "https://www.epicov.org/acknowledgement/99/93/EPI_ISL_6389993.json"
12337 "USA/WA-CDC-LC0358368/2021" "EPI_ISL_6389941" "OL487298.1" "Dakota Howard et al" "Laboratory Corporation of America" "Centers for Disease Control and Prevention Division of Viral Diseases, Pathogen Discovery" "https://www.epicov.org/acknowledgement/99/41/EPI_ISL_6389941.json"
12338 "USA/WA-CDC-LC0358693/2021" "EPI_ISL_6389491" "OL486864.1" "Dakota Howard et al" "Laboratory Corporation of America" "Centers for Disease Control and Prevention Division of Viral Diseases, Pathogen Discovery" "https://www.epicov.org/acknowledgement/94/91/EPI_ISL_6389491.json"
12339 "USA/WA-CDC-LC0358707/2021" "EPI_ISL_6389915" "OL487272.1" "Dakota Howard et al" "Laboratory Corporation of America" "Centers for Disease Control and Prevention Division of Viral Diseases, Pathogen Discovery" "https://www.epicov.org/acknowledgement/99/15/EPI_ISL_6389915.json"
12340 "USA/WA-CDC-LC0358709/2021" "EPI_ISL_6389942" "OL487299.1" "Dakota Howard et al" "Laboratory Corporation of America" "Centers for Disease Control and Prevention Division of Viral Diseases, Pathogen Discovery" "https://www.epicov.org/acknowledgement/99/42/EPI_ISL_6389942.json"
12341 "USA/WA-CDC-LC0358712/2021" "EPI_ISL_6389916" "OL487273.1" "Dakota Howard et al" "Laboratory Corporation of America" "Centers for Disease Control and Prevention Division of Viral Diseases, Pathogen Discovery" "https://www.epicov.org/acknowledgement/99/16/EPI_ISL_6389916.json"
12342 "USA/WA-CDC-LC0358716/2021" "EPI_ISL_6389939" "OL487296.1" "Dakota Howard et al" "Laboratory Corporation of America" "Centers for Disease Control and Prevention Division of Viral Diseases, Pathogen Discovery" "https://www.epicov.org/acknowledgement/99/39/EPI_ISL_6389939.json"
12343 "USA/WA-CDC-LC0358717/2021" "EPI_ISL_6389998" "OL487351.1" "Dakota Howard et al" "Laboratory Corporation of America" "Centers for Disease Control and Prevention Division of Viral Diseases, Pathogen Discovery" "https://www.epicov.org/acknowledgement/99/98/EPI_ISL_6389998.json"
12344 "USA/WA-CDC-LC0358719/2021" "EPI_ISL_6389974" "OL487327.1" "Dakota Howard et al" "Laboratory Corporation of America" "Centers for Disease Control and Prevention Division of Viral Diseases, Pathogen Discovery" "https://www.epicov.org/acknowledgement/99/74/EPI_ISL_6389974.json"
12345 "USA/WA-CDC-LC0358722/2021" "EPI_ISL_6389997" "OL487350.1" "Dakota Howard et al" "Laboratory Corporation of America" "Centers for Disease Control and Prevention Division of Viral Diseases, Pathogen Discovery" "https://www.epicov.org/acknowledgement/99/97/EPI_ISL_6389997.json"
12346 "USA/WA-CDC-LC0358728/2021" "EPI_ISL_6389972" "OL487325.1" "Dakota Howard et al" "Laboratory Corporation of America" "Centers for Disease Control and Prevention Division of Viral Diseases, Pathogen Discovery" "https://www.epicov.org/acknowledgement/99/72/EPI_ISL_6389972.json"
12347 "USA/WA-CDC-LC0360827/2021" "EPI_ISL_6394886" "OL489529.1" "Dakota Howard et al" "Laboratory Corporation of America" "Centers for Disease Control and Prevention Division of Viral Diseases, Pathogen Discovery" "https://www.epicov.org/acknowledgement/48/86/EPI_ISL_6394886.json"
12348 "USA/WA-CDC-LC0360829/2021" "EPI_ISL_6394799" "OL489515.1" "Dakota Howard et al" "Laboratory Corporation of America" "Centers for Disease Control and Prevention Division of Viral Diseases, Pathogen Discovery" "https://www.epicov.org/acknowledgement/47/99/EPI_ISL_6394799.json"
12349 "USA/WA-CDC-LC0360832/2021" "EPI_ISL_6394965" "OL489546.1" "Dakota Howard et al" "Laboratory Corporation of America" "Centers for Disease Control and Prevention Division of Viral Diseases, Pathogen Discovery" "https://www.epicov.org/acknowledgement/49/65/EPI_ISL_6394965.json"
12350 "USA/WA-CDC-LC0360833/2021" "EPI_ISL_6394943" "OL489541.1" "Dakota Howard et al" "Laboratory Corporation of America" "Centers for Disease Control and Prevention Division of Viral Diseases, Pathogen Discovery" "https://www.epicov.org/acknowledgement/49/43/EPI_ISL_6394943.json"
12351 "USA/WA-CDC-LC0360834/2021" "EPI_ISL_6394964" "OL489545.1" "Dakota Howard et al" "Laboratory Corporation of America" "Centers for Disease Control and Prevention Division of Viral Diseases, Pathogen Discovery" "https://www.epicov.org/acknowledgement/49/64/EPI_ISL_6394964.json"
12352 "USA/WA-CDC-LC0360838/2021" "EPI_ISL_6394764" "OL489510.1" "Dakota Howard et al" "Laboratory Corporation of America" "Centers for Disease Control and Prevention Division of Viral Diseases, Pathogen Discovery" "https://www.epicov.org/acknowledgement/47/64/EPI_ISL_6394764.json"
12353 "USA/WA-CDC-LC0360840/2021" "EPI_ISL_6394957" "OL489544.1" "Dakota Howard et al" "Laboratory Corporation of America" "Centers for Disease Control and Prevention Division of Viral Diseases, Pathogen Discovery" "https://www.epicov.org/acknowledgement/49/57/EPI_ISL_6394957.json"
12354 "USA/WA-CDC-LC0360841/2021" "EPI_ISL_6394953" "OL489543.1" "Dakota Howard et al" "Laboratory Corporation of America" "Centers for Disease Control and Prevention Division of Viral Diseases, Pathogen Discovery" "https://www.epicov.org/acknowledgement/49/53/EPI_ISL_6394953.json"
12355 "USA/WA-CDC-LC0360843/2021" "EPI_ISL_6391339" "OL488389.1" "Dakota Howard et al" "Laboratory Corporation of America" "Centers for Disease Control and Prevention Division of Viral Diseases, Pathogen Discovery" "https://www.epicov.org/acknowledgement/13/39/EPI_ISL_6391339.json"
12356 "USA/WA-CDC-LC0360847/2021" "EPI_ISL_6390581" "OL487749.1" "Dakota Howard et al" "Laboratory Corporation of America" "Centers for Disease Control and Prevention Division of Viral Diseases, Pathogen Discovery" "https://www.epicov.org/acknowledgement/05/81/EPI_ISL_6390581.json"
12357 "USA/WA-CDC-LC0360848/2021" "EPI_ISL_6390586" "OL487754.1" "Dakota Howard et al" "Laboratory Corporation of America" "Centers for Disease Control and Prevention Division of Viral Diseases, Pathogen Discovery" "https://www.epicov.org/acknowledgement/05/86/EPI_ISL_6390586.json"
12358 "USA/WA-CDC-LC0360849/2021" "EPI_ISL_6390583" "OL487751.1" "Dakota Howard et al" "Laboratory Corporation of America" "Centers for Disease Control and Prevention Division of Viral Diseases, Pathogen Discovery" "https://www.epicov.org/acknowledgement/05/83/EPI_ISL_6390583.json"
12359 "USA/WA-CDC-LC0360881/2021" "EPI_ISL_6390585" "OL487753.1" "Dakota Howard et al" "Laboratory Corporation of America" "Centers for Disease Control and Prevention Division of Viral Diseases, Pathogen Discovery" "https://www.epicov.org/acknowledgement/05/85/EPI_ISL_6390585.json"
12360 "USA/WA-CDC-LC0360882/2021" "EPI_ISL_6390582" "OL487750.1" "Dakota Howard et al" "Laboratory Corporation of America" "Centers for Disease Control and Prevention Division of Viral Diseases, Pathogen Discovery" "https://www.epicov.org/acknowledgement/05/82/EPI_ISL_6390582.json"
12361 "USA/WA-CDC-LC0360883/2021" "EPI_ISL_6390584" "OL487752.1" "Dakota Howard et al" "Laboratory Corporation of America" "Centers for Disease Control and Prevention Division of Viral Diseases, Pathogen Discovery" "https://www.epicov.org/acknowledgement/05/84/EPI_ISL_6390584.json"
12362 "USA/WA-CDC-LC0360891/2021" "EPI_ISL_6389579" "OL486948.1" "Dakota Howard et al" "Laboratory Corporation of America" "Centers for Disease Control and Prevention Division of Viral Diseases, Pathogen Discovery" "https://www.epicov.org/acknowledgement/95/79/EPI_ISL_6389579.json"
12363 "USA/WA-CDC-LC0360894/2021" "EPI_ISL_6389421" "OL486794.1" "Dakota Howard et al" "Laboratory Corporation of America" "Centers for Disease Control and Prevention Division of Viral Diseases, Pathogen Discovery" "https://www.epicov.org/acknowledgement/94/21/EPI_ISL_6389421.json"
12364 "USA/WA-CDC-LC0360895/2021" "EPI_ISL_6388676" "OL486071.1" "Dakota Howard et al" "Laboratory Corporation of America" "Centers for Disease Control and Prevention Division of Viral Diseases, Pathogen Discovery" "https://www.epicov.org/acknowledgement/86/76/EPI_ISL_6388676.json"
12365 "USA/WA-CDC-LC0360899/2021" "EPI_ISL_6388277" "OL485808.1" "Dakota Howard et al" "Laboratory Corporation of America" "Centers for Disease Control and Prevention Division of Viral Diseases, Pathogen Discovery" "https://www.epicov.org/acknowledgement/82/77/EPI_ISL_6388277.json"
12366 "USA/WA-CDC-LC0360927/2021" "EPI_ISL_6395178" "OL489591.1" "Dakota Howard et al" "Laboratory Corporation of America" "Centers for Disease Control and Prevention Division of Viral Diseases, Pathogen Discovery" "https://www.epicov.org/acknowledgement/51/78/EPI_ISL_6395178.json"
12367 "USA/WA-CDC-LC0360936/2021" "EPI_ISL_6395355" "OL489623.1" "Dakota Howard et al" "Laboratory Corporation of America" "Centers for Disease Control and Prevention Division of Viral Diseases, Pathogen Discovery" "https://www.epicov.org/acknowledgement/53/55/EPI_ISL_6395355.json"
12368 "USA/WA-CDC-LC0360967/2021" "EPI_ISL_6395684" "OL489678.1" "Dakota Howard et al" "Laboratory Corporation of America" "Centers for Disease Control and Prevention Division of Viral Diseases, Pathogen Discovery" "https://www.epicov.org/acknowledgement/56/84/EPI_ISL_6395684.json"
12369 "USA/WA-CDC-LC0360996/2021" "EPI_ISL_6395303" "OL489614.1" "Dakota Howard et al" "Laboratory Corporation of America" "Centers for Disease Control and Prevention Division of Viral Diseases, Pathogen Discovery" "https://www.epicov.org/acknowledgement/53/03/EPI_ISL_6395303.json"
12370 "USA/WA-CDC-LC0361206/2021" "EPI_ISL_6395420" "OL489633.1" "Dakota Howard et al" "Laboratory Corporation of America" "Centers for Disease Control and Prevention Division of Viral Diseases, Pathogen Discovery" "https://www.epicov.org/acknowledgement/54/20/EPI_ISL_6395420.json"
12371 "USA/WA-CDC-LC0361220/2021" "EPI_ISL_6391359" "OL488408.1" "Dakota Howard et al" "Laboratory Corporation of America" "Centers for Disease Control and Prevention Division of Viral Diseases, Pathogen Discovery" "https://www.epicov.org/acknowledgement/13/59/EPI_ISL_6391359.json"
12372 "USA/WA-CDC-LC0361229/2021" "EPI_ISL_6395343" "OL489620.1" "Dakota Howard et al" "Laboratory Corporation of America" "Centers for Disease Control and Prevention Division of Viral Diseases, Pathogen Discovery" "https://www.epicov.org/acknowledgement/53/43/EPI_ISL_6395343.json"
12373 "USA/WA-CDC-LC0361234/2021" "EPI_ISL_6395315" "OL489616.1" "Dakota Howard et al" "Laboratory Corporation of America" "Centers for Disease Control and Prevention Division of Viral Diseases, Pathogen Discovery" "https://www.epicov.org/acknowledgement/53/15/EPI_ISL_6395315.json"
12374 "USA/WA-CDC-LC0361235/2021" "EPI_ISL_6395437" "OL489635.1" "Dakota Howard et al" "Laboratory Corporation of America" "Centers for Disease Control and Prevention Division of Viral Diseases, Pathogen Discovery" "https://www.epicov.org/acknowledgement/54/37/EPI_ISL_6395437.json"
12375 "USA/WA-CDC-LC0361236/2021" "EPI_ISL_6395354" "OL489622.1" "Dakota Howard et al" "Laboratory Corporation of America" "Centers for Disease Control and Prevention Division of Viral Diseases, Pathogen Discovery" "https://www.epicov.org/acknowledgement/53/54/EPI_ISL_6395354.json"
12376 "USA/WA-CDC-LC0361238/2021" "EPI_ISL_6394530" "OL489467.1" "Dakota Howard et al" "Laboratory Corporation of America" "Centers for Disease Control and Prevention Division of Viral Diseases, Pathogen Discovery" "https://www.epicov.org/acknowledgement/45/30/EPI_ISL_6394530.json"
12377 "USA/WA-CDC-LC0361239/2021" "EPI_ISL_6394549" "OL489473.1" "Dakota Howard et al" "Laboratory Corporation of America" "Centers for Disease Control and Prevention Division of Viral Diseases, Pathogen Discovery" "https://www.epicov.org/acknowledgement/45/49/EPI_ISL_6394549.json"
12378 "USA/WA-CDC-LC0361241/2021" "EPI_ISL_6394681" "OL489496.1" "Dakota Howard et al" "Laboratory Corporation of America" "Centers for Disease Control and Prevention Division of Viral Diseases, Pathogen Discovery" "https://www.epicov.org/acknowledgement/46/81/EPI_ISL_6394681.json"
12379 "USA/WA-CDC-LC0361243/2021" "EPI_ISL_6390037" "OL487390.1" "Dakota Howard et al" "Laboratory Corporation of America" "Centers for Disease Control and Prevention Division of Viral Diseases, Pathogen Discovery" "https://www.epicov.org/acknowledgement/00/37/EPI_ISL_6390037.json"
12380 "USA/WA-CDC-LC0361244/2021" "EPI_ISL_6390042" "OL487395.1" "Dakota Howard et al" "Laboratory Corporation of America" "Centers for Disease Control and Prevention Division of Viral Diseases, Pathogen Discovery" "https://www.epicov.org/acknowledgement/00/42/EPI_ISL_6390042.json"
12381 "USA/WA-CDC-LC0361245/2021" "EPI_ISL_6390043" "OL487396.1" "Dakota Howard et al" "Laboratory Corporation of America" "Centers for Disease Control and Prevention Division of Viral Diseases, Pathogen Discovery" "https://www.epicov.org/acknowledgement/00/43/EPI_ISL_6390043.json"
12382 "USA/WA-CDC-LC0361246/2021" "EPI_ISL_6394526" "OL489466.1" "Dakota Howard et al" "Laboratory Corporation of America" "Centers for Disease Control and Prevention Division of Viral Diseases, Pathogen Discovery" "https://www.epicov.org/acknowledgement/45/26/EPI_ISL_6394526.json"
12383 "USA/WA-CDC-LC0361251/2021" "EPI_ISL_6394301" "OL489414.1" "Dakota Howard et al" "Laboratory Corporation of America" "Centers for Disease Control and Prevention Division of Viral Diseases, Pathogen Discovery" "https://www.epicov.org/acknowledgement/43/01/EPI_ISL_6394301.json"
12384 "USA/WA-CDC-LC0361260/2021" "EPI_ISL_6391374" "OL488423.1" "Dakota Howard et al" "Laboratory Corporation of America" "Centers for Disease Control and Prevention Division of Viral Diseases, Pathogen Discovery" "https://www.epicov.org/acknowledgement/13/74/EPI_ISL_6391374.json"
12385 "USA/WA-CDC-LC0361267/2021" "EPI_ISL_6394685" "OL489497.1" "Dakota Howard et al" "Laboratory Corporation of America" "Centers for Disease Control and Prevention Division of Viral Diseases, Pathogen Discovery" "https://www.epicov.org/acknowledgement/46/85/EPI_ISL_6394685.json"
12386 "USA/WA-CDC-LC0361271/2021" "EPI_ISL_6390380" "OL487553.1" "Dakota Howard et al" "Laboratory Corporation of America" "Centers for Disease Control and Prevention Division of Viral Diseases, Pathogen Discovery" "https://www.epicov.org/acknowledgement/03/80/EPI_ISL_6390380.json"
12387 "USA/WA-CDC-LC0361273/2021" "EPI_ISL_6391427" "OL488475.1" "Dakota Howard et al" "Laboratory Corporation of America" "Centers for Disease Control and Prevention Division of Viral Diseases, Pathogen Discovery" "https://www.epicov.org/acknowledgement/14/27/EPI_ISL_6391427.json"
12388 "USA/WA-CDC-LC0361274/2021" "EPI_ISL_6390047" "OL487400.1" "Dakota Howard et al" "Laboratory Corporation of America" "Centers for Disease Control and Prevention Division of Viral Diseases, Pathogen Discovery" "https://www.epicov.org/acknowledgement/00/47/EPI_ISL_6390047.json"
12389 "USA/WA-CDC-LC0361275/2021" "EPI_ISL_6390026" "OL487379.1" "Dakota Howard et al" "Laboratory Corporation of America" "Centers for Disease Control and Prevention Division of Viral Diseases, Pathogen Discovery" "https://www.epicov.org/acknowledgement/00/26/EPI_ISL_6390026.json"
12390 "USA/WA-CDC-LC0361280/2021" "EPI_ISL_6390076" "OL487412.1" "Dakota Howard et al" "Laboratory Corporation of America" "Centers for Disease Control and Prevention Division of Viral Diseases, Pathogen Discovery" "https://www.epicov.org/acknowledgement/00/76/EPI_ISL_6390076.json"
12391 "USA/WA-CDC-LC0361281/2021" "EPI_ISL_6391323" "OL488373.1" "Dakota Howard et al" "Laboratory Corporation of America" "Centers for Disease Control and Prevention Division of Viral Diseases, Pathogen Discovery" "https://www.epicov.org/acknowledgement/13/23/EPI_ISL_6391323.json"
12392 "USA/WA-CDC-LC0361283/2021" "EPI_ISL_6395367" "OL489625.1" "Dakota Howard et al" "Laboratory Corporation of America" "Centers for Disease Control and Prevention Division of Viral Diseases, Pathogen Discovery" "https://www.epicov.org/acknowledgement/53/67/EPI_ISL_6395367.json"
12393 "USA/WA-CDC-LC0361284/2021" "EPI_ISL_6390040" "OL487393.1" "Dakota Howard et al" "Laboratory Corporation of America" "Centers for Disease Control and Prevention Division of Viral Diseases, Pathogen Discovery" "https://www.epicov.org/acknowledgement/00/40/EPI_ISL_6390040.json"
12394 "USA/WA-CDC-LC0361288/2021" "EPI_ISL_6390383" "OL487556.1" "Dakota Howard et al" "Laboratory Corporation of America" "Centers for Disease Control and Prevention Division of Viral Diseases, Pathogen Discovery" "https://www.epicov.org/acknowledgement/03/83/EPI_ISL_6390383.json"
12395 "USA/WA-CDC-LC0361289/2021" "EPI_ISL_6390053" "OL487406.1" "Dakota Howard et al" "Laboratory Corporation of America" "Centers for Disease Control and Prevention Division of Viral Diseases, Pathogen Discovery" "https://www.epicov.org/acknowledgement/00/53/EPI_ISL_6390053.json"
12396 "USA/WA-CDC-LC0361292/2021" "EPI_ISL_6390034" "OL487387.1" "Dakota Howard et al" "Laboratory Corporation of America" "Centers for Disease Control and Prevention Division of Viral Diseases, Pathogen Discovery" "https://www.epicov.org/acknowledgement/00/34/EPI_ISL_6390034.json"
12397 "USA/WA-CDC-LC0361294/2021" "EPI_ISL_6394292" "OL489411.1" "Dakota Howard et al" "Laboratory Corporation of America" "Centers for Disease Control and Prevention Division of Viral Diseases, Pathogen Discovery" "https://www.epicov.org/acknowledgement/42/92/EPI_ISL_6394292.json"
12398 "USA/WA-CDC-LC0361295/2021" "EPI_ISL_6394595" "OL489481.1" "Dakota Howard et al" "Laboratory Corporation of America" "Centers for Disease Control and Prevention Division of Viral Diseases, Pathogen Discovery" "https://www.epicov.org/acknowledgement/45/95/EPI_ISL_6394595.json"
12399 "USA/WA-CDC-LC0361297/2021" "EPI_ISL_6390032" "OL487385.1" "Dakota Howard et al" "Laboratory Corporation of America" "Centers for Disease Control and Prevention Division of Viral Diseases, Pathogen Discovery" "https://www.epicov.org/acknowledgement/00/32/EPI_ISL_6390032.json"
12400 "USA/WA-CDC-LC0361298/2021" "EPI_ISL_6390384" "OL487557.1" "Dakota Howard et al" "Laboratory Corporation of America" "Centers for Disease Control and Prevention Division of Viral Diseases, Pathogen Discovery" "https://www.epicov.org/acknowledgement/03/84/EPI_ISL_6390384.json"
12401 "USA/WA-CDC-LC0361309/2021" "EPI_ISL_6391314" "OL488364.1" "Dakota Howard et al" "Laboratory Corporation of America" "Centers for Disease Control and Prevention Division of Viral Diseases, Pathogen Discovery" "https://www.epicov.org/acknowledgement/13/14/EPI_ISL_6391314.json"
12402 "USA/WA-CDC-LC0361310/2021" "EPI_ISL_6390375" "OL487548.1" "Dakota Howard et al" "Laboratory Corporation of America" "Centers for Disease Control and Prevention Division of Viral Diseases, Pathogen Discovery" "https://www.epicov.org/acknowledgement/03/75/EPI_ISL_6390375.json"
12403 "USA/WA-CDC-LC0361314/2021" "EPI_ISL_6391315" "OL488365.1" "Dakota Howard et al" "Laboratory Corporation of America" "Centers for Disease Control and Prevention Division of Viral Diseases, Pathogen Discovery" "https://www.epicov.org/acknowledgement/13/15/EPI_ISL_6391315.json"
12404 "USA/WA-CDC-LC0361318/2021" "EPI_ISL_6391349" "OL488398.1" "Dakota Howard et al" "Laboratory Corporation of America" "Centers for Disease Control and Prevention Division of Viral Diseases, Pathogen Discovery" "https://www.epicov.org/acknowledgement/13/49/EPI_ISL_6391349.json"
12405 "USA/WA-CDC-LC0361321/2021" "EPI_ISL_6390379" "OL487552.1" "Dakota Howard et al" "Laboratory Corporation of America" "Centers for Disease Control and Prevention Division of Viral Diseases, Pathogen Discovery" "https://www.epicov.org/acknowledgement/03/79/EPI_ISL_6390379.json"
12406 "USA/WA-CDC-LC0361322/2021" "EPI_ISL_6395459" "OL489639.1" "Dakota Howard et al" "Laboratory Corporation of America" "Centers for Disease Control and Prevention Division of Viral Diseases, Pathogen Discovery" "https://www.epicov.org/acknowledgement/54/59/EPI_ISL_6395459.json"
12407 "USA/WA-CDC-LC0361323/2021" "EPI_ISL_6395363" "OL489624.1" "Dakota Howard et al" "Laboratory Corporation of America" "Centers for Disease Control and Prevention Division of Viral Diseases, Pathogen Discovery" "https://www.epicov.org/acknowledgement/53/63/EPI_ISL_6395363.json"
12408 "USA/WA-CDC-LC0361324/2021" "EPI_ISL_6395334" "OL489619.1" "Dakota Howard et al" "Laboratory Corporation of America" "Centers for Disease Control and Prevention Division of Viral Diseases, Pathogen Discovery" "https://www.epicov.org/acknowledgement/53/34/EPI_ISL_6395334.json"
12409 "USA/WA-CDC-LC0361329/2021" "EPI_ISL_6395455" "OL489638.1" "Dakota Howard et al" "Laboratory Corporation of America" "Centers for Disease Control and Prevention Division of Viral Diseases, Pathogen Discovery" "https://www.epicov.org/acknowledgement/54/55/EPI_ISL_6395455.json"
12410 "USA/WA-CDC-LC0361330/2021" "EPI_ISL_6394611" "OL489483.1" "Dakota Howard et al" "Laboratory Corporation of America" "Centers for Disease Control and Prevention Division of Viral Diseases, Pathogen Discovery" "https://www.epicov.org/acknowledgement/46/11/EPI_ISL_6394611.json"
12411 "USA/WA-CDC-LC0361331/2021" "EPI_ISL_6394603" "OL489482.1" "Dakota Howard et al" "Laboratory Corporation of America" "Centers for Disease Control and Prevention Division of Viral Diseases, Pathogen Discovery" "https://www.epicov.org/acknowledgement/46/03/EPI_ISL_6394603.json"
12412 "USA/WA-CDC-LC0361332/2021" "EPI_ISL_6394590" "OL489480.1" "Dakota Howard et al" "Laboratory Corporation of America" "Centers for Disease Control and Prevention Division of Viral Diseases, Pathogen Discovery" "https://www.epicov.org/acknowledgement/45/90/EPI_ISL_6394590.json"
12413 "USA/WA-CDC-LC0361333/2021" "EPI_ISL_6394851" "OL489523.1" "Dakota Howard et al" "Laboratory Corporation of America" "Centers for Disease Control and Prevention Division of Viral Diseases, Pathogen Discovery" "https://www.epicov.org/acknowledgement/48/51/EPI_ISL_6394851.json"
12414 "USA/WA-CDC-LC0361356/2021" "EPI_ISL_6391366" "OL488415.1" "Dakota Howard et al" "Laboratory Corporation of America" "Centers for Disease Control and Prevention Division of Viral Diseases, Pathogen Discovery" "https://www.epicov.org/acknowledgement/13/66/EPI_ISL_6391366.json"
12415 "USA/WA-CDC-LC0361359/2021" "EPI_ISL_6391370" "OL488419.1" "Dakota Howard et al" "Laboratory Corporation of America" "Centers for Disease Control and Prevention Division of Viral Diseases, Pathogen Discovery" "https://www.epicov.org/acknowledgement/13/70/EPI_ISL_6391370.json"
12416 "USA/WA-CDC-LC0361361/2021" "EPI_ISL_6391350" "OL488399.1" "Dakota Howard et al" "Laboratory Corporation of America" "Centers for Disease Control and Prevention Division of Viral Diseases, Pathogen Discovery" "https://www.epicov.org/acknowledgement/13/50/EPI_ISL_6391350.json"
12417 "USA/WA-CDC-LC0361366/2021" "EPI_ISL_6394310" "OL489419.1" "Dakota Howard et al" "Laboratory Corporation of America" "Centers for Disease Control and Prevention Division of Viral Diseases, Pathogen Discovery" "https://www.epicov.org/acknowledgement/43/10/EPI_ISL_6394310.json"
12418 "USA/WA-CDC-LC0361369/2021" "EPI_ISL_6393477" "OL489198.1" "Dakota Howard et al" "Laboratory Corporation of America" "Centers for Disease Control and Prevention Division of Viral Diseases, Pathogen Discovery" "https://www.epicov.org/acknowledgement/34/77/EPI_ISL_6393477.json"
12419 "USA/WA-CDC-LC0361375/2021" "EPI_ISL_6390376" "OL487549.1" "Dakota Howard et al" "Laboratory Corporation of America" "Centers for Disease Control and Prevention Division of Viral Diseases, Pathogen Discovery" "https://www.epicov.org/acknowledgement/03/76/EPI_ISL_6390376.json"
12420 "USA/WA-CDC-LC0361379/2021" "EPI_ISL_6395322" "OL489617.1" "Dakota Howard et al" "Laboratory Corporation of America" "Centers for Disease Control and Prevention Division of Viral Diseases, Pathogen Discovery" "https://www.epicov.org/acknowledgement/53/22/EPI_ISL_6395322.json"
12421 "USA/WA-CDC-LC0361380/2021" "EPI_ISL_6395327" "OL489618.1" "Dakota Howard et al" "Laboratory Corporation of America" "Centers for Disease Control and Prevention Division of Viral Diseases, Pathogen Discovery" "https://www.epicov.org/acknowledgement/53/27/EPI_ISL_6395327.json"
12422 "USA/WA-CDC-LC0361381/2021" "EPI_ISL_6390045" "OL487398.1" "Dakota Howard et al" "Laboratory Corporation of America" "Centers for Disease Control and Prevention Division of Viral Diseases, Pathogen Discovery" "https://www.epicov.org/acknowledgement/00/45/EPI_ISL_6390045.json"
12423 "USA/WA-CDC-LC0361383/2021" "EPI_ISL_6390564" "OL487734.1" "Dakota Howard et al" "Laboratory Corporation of America" "Centers for Disease Control and Prevention Division of Viral Diseases, Pathogen Discovery" "https://www.epicov.org/acknowledgement/05/64/EPI_ISL_6390564.json"
12424 "USA/WA-CDC-LC0361384/2021" "EPI_ISL_6390033" "OL487386.1" "Dakota Howard et al" "Laboratory Corporation of America" "Centers for Disease Control and Prevention Division of Viral Diseases, Pathogen Discovery" "https://www.epicov.org/acknowledgement/00/33/EPI_ISL_6390033.json"
12425 "USA/WA-CDC-LC0361386/2021" "EPI_ISL_6390038" "OL487391.1" "Dakota Howard et al" "Laboratory Corporation of America" "Centers for Disease Control and Prevention Division of Viral Diseases, Pathogen Discovery" "https://www.epicov.org/acknowledgement/00/38/EPI_ISL_6390038.json"
12426 "USA/WA-CDC-LC0361388/2021" "EPI_ISL_6394675" "OL489494.1" "Dakota Howard et al" "Laboratory Corporation of America" "Centers for Disease Control and Prevention Division of Viral Diseases, Pathogen Discovery" "https://www.epicov.org/acknowledgement/46/75/EPI_ISL_6394675.json"
12427 "USA/WA-CDC-LC0361389/2021" "EPI_ISL_6394534" "OL489468.1" "Dakota Howard et al" "Laboratory Corporation of America" "Centers for Disease Control and Prevention Division of Viral Diseases, Pathogen Discovery" "https://www.epicov.org/acknowledgement/45/34/EPI_ISL_6394534.json"
12428 "USA/WA-CDC-LC0364551/2021" "EPI_ISL_6534671" "OL558665.1" "Dakota Howard et al" "Laboratory Corporation of America" "Centers for Disease Control and Prevention Division of Viral Diseases, Pathogen Discovery" "https://www.epicov.org/acknowledgement/46/71/EPI_ISL_6534671.json"
12429 "USA/WA-CDC-LC0364837/2021" "EPI_ISL_6531174" "OL556475.1" "Dakota Howard et al" "Laboratory Corporation of America" "Centers for Disease Control and Prevention Division of Viral Diseases, Pathogen Discovery" "https://www.epicov.org/acknowledgement/11/74/EPI_ISL_6531174.json"
12430 "USA/WA-CDC-LC0365134/2021" "EPI_ISL_6533183" "OL558084.1" "Dakota Howard et al" "Laboratory Corporation of America" "Centers for Disease Control and Prevention Division of Viral Diseases, Pathogen Discovery" "https://www.epicov.org/acknowledgement/31/83/EPI_ISL_6533183.json"
12431 "USA/WA-CDC-LC0365135/2021" "EPI_ISL_6533219" "OL558104.1" "Dakota Howard et al" "Laboratory Corporation of America" "Centers for Disease Control and Prevention Division of Viral Diseases, Pathogen Discovery" "https://www.epicov.org/acknowledgement/32/19/EPI_ISL_6533219.json"
12432 "USA/WA-CDC-LC0365136/2021" "EPI_ISL_6533227" "OL558108.1" "Dakota Howard et al" "Laboratory Corporation of America" "Centers for Disease Control and Prevention Division of Viral Diseases, Pathogen Discovery" "https://www.epicov.org/acknowledgement/32/27/EPI_ISL_6533227.json"
12433 "USA/WA-CDC-LC0365137/2021" "EPI_ISL_6533853" "OL558231.1" "Dakota Howard et al" "Laboratory Corporation of America" "Centers for Disease Control and Prevention Division of Viral Diseases, Pathogen Discovery" "https://www.epicov.org/acknowledgement/38/53/EPI_ISL_6533853.json"
12434 "USA/WA-CDC-LC0365143/2021" "EPI_ISL_6534618" "OL558636.1" "Dakota Howard et al" "Laboratory Corporation of America" "Centers for Disease Control and Prevention Division of Viral Diseases, Pathogen Discovery" "https://www.epicov.org/acknowledgement/46/18/EPI_ISL_6534618.json"
12435 "USA/WA-CDC-LC0365144/2021" "EPI_ISL_6534633" "OL558644.1" "Dakota Howard et al" "Laboratory Corporation of America" "Centers for Disease Control and Prevention Division of Viral Diseases, Pathogen Discovery" "https://www.epicov.org/acknowledgement/46/33/EPI_ISL_6534633.json"
12436 "USA/WA-CDC-LC0365148/2021" "EPI_ISL_6534614" "OL558634.1" "Dakota Howard et al" "Laboratory Corporation of America" "Centers for Disease Control and Prevention Division of Viral Diseases, Pathogen Discovery" "https://www.epicov.org/acknowledgement/46/14/EPI_ISL_6534614.json"
12437 "USA/WA-CDC-LC0365150/2021" "EPI_ISL_6534616" "OL558635.1" "Dakota Howard et al" "Laboratory Corporation of America" "Centers for Disease Control and Prevention Division of Viral Diseases, Pathogen Discovery" "https://www.epicov.org/acknowledgement/46/16/EPI_ISL_6534616.json"
12438 "USA/WA-CDC-LC0365151/2021" "EPI_ISL_6535215" "OL559160.1" "Dakota Howard et al" "Laboratory Corporation of America" "Centers for Disease Control and Prevention Division of Viral Diseases, Pathogen Discovery" "https://www.epicov.org/acknowledgement/52/15/EPI_ISL_6535215.json"
12439 "USA/WA-CDC-LC0365153/2021" "EPI_ISL_6534613" "OL558633.1" "Dakota Howard et al" "Laboratory Corporation of America" "Centers for Disease Control and Prevention Division of Viral Diseases, Pathogen Discovery" "https://www.epicov.org/acknowledgement/46/13/EPI_ISL_6534613.json"
12440 "USA/WA-CDC-LC0365160/2021" "EPI_ISL_6534624" "OL558639.1" "Dakota Howard et al" "Laboratory Corporation of America" "Centers for Disease Control and Prevention Division of Viral Diseases, Pathogen Discovery" "https://www.epicov.org/acknowledgement/46/24/EPI_ISL_6534624.json"
12441 "USA/WA-CDC-LC0365163/2021" "EPI_ISL_6533815" "OL558211.1" "Dakota Howard et al" "Laboratory Corporation of America" "Centers for Disease Control and Prevention Division of Viral Diseases, Pathogen Discovery" "https://www.epicov.org/acknowledgement/38/15/EPI_ISL_6533815.json"
12442 "USA/WA-CDC-LC0365164/2021" "EPI_ISL_6533813" "OL558210.1" "Dakota Howard et al" "Laboratory Corporation of America" "Centers for Disease Control and Prevention Division of Viral Diseases, Pathogen Discovery" "https://www.epicov.org/acknowledgement/38/13/EPI_ISL_6533813.json"
12443 "USA/WA-CDC-LC0365165/2021" "EPI_ISL_6533809" "OL558208.1" "Dakota Howard et al" "Laboratory Corporation of America" "Centers for Disease Control and Prevention Division of Viral Diseases, Pathogen Discovery" "https://www.epicov.org/acknowledgement/38/09/EPI_ISL_6533809.json"
12444 "USA/WA-CDC-LC0365166/2021" "EPI_ISL_6533842" "OL558225.1" "Dakota Howard et al" "Laboratory Corporation of America" "Centers for Disease Control and Prevention Division of Viral Diseases, Pathogen Discovery" "https://www.epicov.org/acknowledgement/38/42/EPI_ISL_6533842.json"
12445 "USA/WA-CDC-LC0365168/2021" "EPI_ISL_6533593" "OL558156.1" "Dakota Howard et al" "Laboratory Corporation of America" "Centers for Disease Control and Prevention Division of Viral Diseases, Pathogen Discovery" "https://www.epicov.org/acknowledgement/35/93/EPI_ISL_6533593.json"
12446 "USA/WA-CDC-LC0365169/2021" "EPI_ISL_6533816" "OL558212.1" "Dakota Howard et al" "Laboratory Corporation of America" "Centers for Disease Control and Prevention Division of Viral Diseases, Pathogen Discovery" "https://www.epicov.org/acknowledgement/38/16/EPI_ISL_6533816.json"
12447 "USA/WA-CDC-LC0365170/2021" "EPI_ISL_6533794" "OL558200.1" "Dakota Howard et al" "Laboratory Corporation of America" "Centers for Disease Control and Prevention Division of Viral Diseases, Pathogen Discovery" "https://www.epicov.org/acknowledgement/37/94/EPI_ISL_6533794.json"
12448 "USA/WA-CDC-LC0365261/2021" "EPI_ISL_6533851" "OL558230.1" "Dakota Howard et al" "Laboratory Corporation of America" "Centers for Disease Control and Prevention Division of Viral Diseases, Pathogen Discovery" "https://www.epicov.org/acknowledgement/38/51/EPI_ISL_6533851.json"
12449 "USA/WA-CDC-LC0365276/2021" "EPI_ISL_6533230" "OL558110.1" "Dakota Howard et al" "Laboratory Corporation of America" "Centers for Disease Control and Prevention Division of Viral Diseases, Pathogen Discovery" "https://www.epicov.org/acknowledgement/32/30/EPI_ISL_6533230.json"
12450 "USA/WA-CDC-LC0365296/2021" "EPI_ISL_6533784" "OL558195.1" "Dakota Howard et al" "Laboratory Corporation of America" "Centers for Disease Control and Prevention Division of Viral Diseases, Pathogen Discovery" "https://www.epicov.org/acknowledgement/37/84/EPI_ISL_6533784.json"
12451 "USA/WA-CDC-LC0365344/2021" "EPI_ISL_6532308" "OL557587.1" "Dakota Howard et al" "Laboratory Corporation of America" "Centers for Disease Control and Prevention Division of Viral Diseases, Pathogen Discovery" "https://www.epicov.org/acknowledgement/23/08/EPI_ISL_6532308.json"
12452 "USA/WA-CDC-LC0365345/2021" "EPI_ISL_6532309" "OL557588.1" "Dakota Howard et al" "Laboratory Corporation of America" "Centers for Disease Control and Prevention Division of Viral Diseases, Pathogen Discovery" "https://www.epicov.org/acknowledgement/23/09/EPI_ISL_6532309.json"
12453 "USA/WA-CDC-LC0365389/2021" "EPI_ISL_6535218" "OL559163.1" "Dakota Howard et al" "Laboratory Corporation of America" "Centers for Disease Control and Prevention Division of Viral Diseases, Pathogen Discovery" "https://www.epicov.org/acknowledgement/52/18/EPI_ISL_6535218.json"
12454 "USA/WA-CDC-LC0365391/2021" "EPI_ISL_6535210" "OL559155.1" "Dakota Howard et al" "Laboratory Corporation of America" "Centers for Disease Control and Prevention Division of Viral Diseases, Pathogen Discovery" "https://www.epicov.org/acknowledgement/52/10/EPI_ISL_6535210.json"
12455 "USA/WA-CDC-LC0365396/2021" "EPI_ISL_6533702" "OL558169.1" "Dakota Howard et al" "Laboratory Corporation of America" "Centers for Disease Control and Prevention Division of Viral Diseases, Pathogen Discovery" "https://www.epicov.org/acknowledgement/37/02/EPI_ISL_6533702.json"
12456 "USA/WA-CDC-LC0365400/2021" "EPI_ISL_6533831" "OL558220.1" "Dakota Howard et al" "Laboratory Corporation of America" "Centers for Disease Control and Prevention Division of Viral Diseases, Pathogen Discovery" "https://www.epicov.org/acknowledgement/38/31/EPI_ISL_6533831.json"
12457 "USA/WA-CDC-LC0365401/2021" "EPI_ISL_6533172" "OL558078.1" "Dakota Howard et al" "Laboratory Corporation of America" "Centers for Disease Control and Prevention Division of Viral Diseases, Pathogen Discovery" "https://www.epicov.org/acknowledgement/31/72/EPI_ISL_6533172.json"
12458 "USA/WA-CDC-LC0365404/2021" "EPI_ISL_6533694" "OL558168.1" "Dakota Howard et al" "Laboratory Corporation of America" "Centers for Disease Control and Prevention Division of Viral Diseases, Pathogen Discovery" "https://www.epicov.org/acknowledgement/36/94/EPI_ISL_6533694.json"
12459 "USA/WA-CDC-LC0365405/2021" "EPI_ISL_6532552" "OL557753.1" "Dakota Howard et al" "Laboratory Corporation of America" "Centers for Disease Control and Prevention Division of Viral Diseases, Pathogen Discovery" "https://www.epicov.org/acknowledgement/25/52/EPI_ISL_6532552.json"
12460 "USA/WA-CDC-LC0365407/2021" "EPI_ISL_6532072" "OL557355.1" "Dakota Howard et al" "Laboratory Corporation of America" "Centers for Disease Control and Prevention Division of Viral Diseases, Pathogen Discovery" "https://www.epicov.org/acknowledgement/20/72/EPI_ISL_6532072.json"
12461 "USA/WA-CDC-LC0365444/2021" "EPI_ISL_6535214" "OL559159.1" "Dakota Howard et al" "Laboratory Corporation of America" "Centers for Disease Control and Prevention Division of Viral Diseases, Pathogen Discovery" "https://www.epicov.org/acknowledgement/52/14/EPI_ISL_6535214.json"
12462 "USA/WA-CDC-LC0365448/2021" "EPI_ISL_6533826" "OL558217.1" "Dakota Howard et al" "Laboratory Corporation of America" "Centers for Disease Control and Prevention Division of Viral Diseases, Pathogen Discovery" "https://www.epicov.org/acknowledgement/38/26/EPI_ISL_6533826.json"
12463 "USA/WA-CDC-LC0365680/2021" "EPI_ISL_6533650" "OL558162.1" "Dakota Howard et al" "Laboratory Corporation of America" "Centers for Disease Control and Prevention Division of Viral Diseases, Pathogen Discovery" "https://www.epicov.org/acknowledgement/36/50/EPI_ISL_6533650.json"
12464 "USA/WA-CDC-LC0365686/2021" "EPI_ISL_6533614" "OL558158.1" "Dakota Howard et al" "Laboratory Corporation of America" "Centers for Disease Control and Prevention Division of Viral Diseases, Pathogen Discovery" "https://www.epicov.org/acknowledgement/36/14/EPI_ISL_6533614.json"
12465 "USA/WA-CDC-LC0365689/2021" "EPI_ISL_6533750" "OL558177.1" "Dakota Howard et al" "Laboratory Corporation of America" "Centers for Disease Control and Prevention Division of Viral Diseases, Pathogen Discovery" "https://www.epicov.org/acknowledgement/37/50/EPI_ISL_6533750.json"
12466 "USA/WA-CDC-LC0365744/2021" "EPI_ISL_6532796" "OL557882.1" "Dakota Howard et al" "Laboratory Corporation of America" "Centers for Disease Control and Prevention Division of Viral Diseases, Pathogen Discovery" "https://www.epicov.org/acknowledgement/27/96/EPI_ISL_6532796.json"
12467 "USA/WA-CDC-LC0365792/2021" "EPI_ISL_6533529" "OL558149.1" "Dakota Howard et al" "Laboratory Corporation of America" "Centers for Disease Control and Prevention Division of Viral Diseases, Pathogen Discovery" "https://www.epicov.org/acknowledgement/35/29/EPI_ISL_6533529.json"
12468 "USA/WA-CDC-LC0365794/2021" "EPI_ISL_6532927" "OL557950.1" "Dakota Howard et al" "Laboratory Corporation of America" "Centers for Disease Control and Prevention Division of Viral Diseases, Pathogen Discovery" "https://www.epicov.org/acknowledgement/29/27/EPI_ISL_6532927.json"
12469 "USA/WA-CDC-LC0365795/2021" "EPI_ISL_6532603" "OL557779.1" "Dakota Howard et al" "Laboratory Corporation of America" "Centers for Disease Control and Prevention Division of Viral Diseases, Pathogen Discovery" "https://www.epicov.org/acknowledgement/26/03/EPI_ISL_6532603.json"
12470 "USA/WA-CDC-LC0365803/2021" "EPI_ISL_6532034" "OL557317.1" "Dakota Howard et al" "Laboratory Corporation of America" "Centers for Disease Control and Prevention Division of Viral Diseases, Pathogen Discovery" "https://www.epicov.org/acknowledgement/20/34/EPI_ISL_6532034.json"
12471 "USA/WA-CDC-LC0366179/2021" "EPI_ISL_6533065" "OL558020.1" "Dakota Howard et al" "Laboratory Corporation of America" "Centers for Disease Control and Prevention Division of Viral Diseases, Pathogen Discovery" "https://www.epicov.org/acknowledgement/30/65/EPI_ISL_6533065.json"
12472 "USA/WA-CDC-LC0366182/2021" "EPI_ISL_6533069" "OL558022.1" "Dakota Howard et al" "Laboratory Corporation of America" "Centers for Disease Control and Prevention Division of Viral Diseases, Pathogen Discovery" "https://www.epicov.org/acknowledgement/30/69/EPI_ISL_6533069.json"
12473 "USA/WA-CDC-LC0366183/2021" "EPI_ISL_6533067" "OL558021.1" "Dakota Howard et al" "Laboratory Corporation of America" "Centers for Disease Control and Prevention Division of Viral Diseases, Pathogen Discovery" "https://www.epicov.org/acknowledgement/30/67/EPI_ISL_6533067.json"
12474 "USA/WA-CDC-LC0366283/2021" "EPI_ISL_6535349" "OL559291.1" "Dakota Howard et al" "Laboratory Corporation of America" "Centers for Disease Control and Prevention Division of Viral Diseases, Pathogen Discovery" "https://www.epicov.org/acknowledgement/53/49/EPI_ISL_6535349.json"
12475 "USA/WA-CDC-LC0366466/2021" "EPI_ISL_6535328" "OL559270.1" "Dakota Howard et al" "Laboratory Corporation of America" "Centers for Disease Control and Prevention Division of Viral Diseases, Pathogen Discovery" "https://www.epicov.org/acknowledgement/53/28/EPI_ISL_6535328.json"
12476 "USA/WA-CDC-LC0366467/2021" "EPI_ISL_6535347" "OL559289.1" "Dakota Howard et al" "Laboratory Corporation of America" "Centers for Disease Control and Prevention Division of Viral Diseases, Pathogen Discovery" "https://www.epicov.org/acknowledgement/53/47/EPI_ISL_6535347.json"
12477 "USA/WA-CDC-LC0366736/2021" "EPI_ISL_6531901" "OL557186.1" "Dakota Howard et al" "Laboratory Corporation of America" "Centers for Disease Control and Prevention Division of Viral Diseases, Pathogen Discovery" "https://www.epicov.org/acknowledgement/19/01/EPI_ISL_6531901.json"
12478 "USA/WA-CDC-LC0366959/2021" "EPI_ISL_6535398" "OL559340.1" "Dakota Howard et al" "Laboratory Corporation of America" "Centers for Disease Control and Prevention Division of Viral Diseases, Pathogen Discovery" "https://www.epicov.org/acknowledgement/53/98/EPI_ISL_6535398.json"
12479 "USA/WA-CDC-LC0366960/2021" "EPI_ISL_6535404" "OL559346.1" "Dakota Howard et al" "Laboratory Corporation of America" "Centers for Disease Control and Prevention Division of Viral Diseases, Pathogen Discovery" "https://www.epicov.org/acknowledgement/54/04/EPI_ISL_6535404.json"
12480 "USA/WA-CDC-LC0366989/2021" "EPI_ISL_6535402" "OL559344.1" "Dakota Howard et al" "Laboratory Corporation of America" "Centers for Disease Control and Prevention Division of Viral Diseases, Pathogen Discovery" "https://www.epicov.org/acknowledgement/54/02/EPI_ISL_6535402.json"
12481 "USA/WA-CDC-LC0366990/2021" "EPI_ISL_6535406" "OL559348.1" "Dakota Howard et al" "Laboratory Corporation of America" "Centers for Disease Control and Prevention Division of Viral Diseases, Pathogen Discovery" "https://www.epicov.org/acknowledgement/54/06/EPI_ISL_6535406.json"
12482 "USA/WA-CDC-LC0366994/2021" "EPI_ISL_6536033" "OL559953.1" "Dakota Howard et al" "Laboratory Corporation of America" "Centers for Disease Control and Prevention Division of Viral Diseases, Pathogen Discovery" "https://www.epicov.org/acknowledgement/60/33/EPI_ISL_6536033.json"
12483 "USA/WA-CDC-LC0367021/2021" "EPI_ISL_6536035" "OL559955.1" "Dakota Howard et al" "Laboratory Corporation of America" "Centers for Disease Control and Prevention Division of Viral Diseases, Pathogen Discovery" "https://www.epicov.org/acknowledgement/60/35/EPI_ISL_6536035.json"
12484 "USA/WA-CDC-LC0367026/2021" "EPI_ISL_6535403" "OL559345.1" "Dakota Howard et al" "Laboratory Corporation of America" "Centers for Disease Control and Prevention Division of Viral Diseases, Pathogen Discovery" "https://www.epicov.org/acknowledgement/54/03/EPI_ISL_6535403.json"
12485 "USA/WA-CDC-LC0367029/2021" "EPI_ISL_6535399" "OL559341.1" "Dakota Howard et al" "Laboratory Corporation of America" "Centers for Disease Control and Prevention Division of Viral Diseases, Pathogen Discovery" "https://www.epicov.org/acknowledgement/53/99/EPI_ISL_6535399.json"
12486 "USA/WA-CDC-LC0367034/2021" "EPI_ISL_6536034" "OL559954.1" "Dakota Howard et al" "Laboratory Corporation of America" "Centers for Disease Control and Prevention Division of Viral Diseases, Pathogen Discovery" "https://www.epicov.org/acknowledgement/60/34/EPI_ISL_6536034.json"
12487 "USA/WA-CDC-LC0367035/2021" "EPI_ISL_6536024" "OL559944.1" "Dakota Howard et al" "Laboratory Corporation of America" "Centers for Disease Control and Prevention Division of Viral Diseases, Pathogen Discovery" "https://www.epicov.org/acknowledgement/60/24/EPI_ISL_6536024.json"
12488 "USA/WA-CDC-LC0367036/2021" "EPI_ISL_6536083" "OL560003.1" "Dakota Howard et al" "Laboratory Corporation of America" "Centers for Disease Control and Prevention Division of Viral Diseases, Pathogen Discovery" "https://www.epicov.org/acknowledgement/60/83/EPI_ISL_6536083.json"
12489 "USA/WA-CDC-LC0367038/2021" "EPI_ISL_6536084" "OL560004.1" "Dakota Howard et al" "Laboratory Corporation of America" "Centers for Disease Control and Prevention Division of Viral Diseases, Pathogen Discovery" "https://www.epicov.org/acknowledgement/60/84/EPI_ISL_6536084.json"
12490 "USA/WA-CDC-LC0367048/2021" "EPI_ISL_6536047" "OL559967.1" "Dakota Howard et al" "Laboratory Corporation of America" "Centers for Disease Control and Prevention Division of Viral Diseases, Pathogen Discovery" "https://www.epicov.org/acknowledgement/60/47/EPI_ISL_6536047.json"
12491 "USA/WA-CDC-LC0367049/2021" "EPI_ISL_6536050" "OL559970.1" "Dakota Howard et al" "Laboratory Corporation of America" "Centers for Disease Control and Prevention Division of Viral Diseases, Pathogen Discovery" "https://www.epicov.org/acknowledgement/60/50/EPI_ISL_6536050.json"
12492 "USA/WA-CDC-LC0367174/2021" "EPI_ISL_6535412" "OL559354.1" "Dakota Howard et al" "Laboratory Corporation of America" "Centers for Disease Control and Prevention Division of Viral Diseases, Pathogen Discovery" "https://www.epicov.org/acknowledgement/54/12/EPI_ISL_6535412.json"
12493 "USA/WA-CDC-LC0367175/2021" "EPI_ISL_6535373" "OL559315.1" "Dakota Howard et al" "Laboratory Corporation of America" "Centers for Disease Control and Prevention Division of Viral Diseases, Pathogen Discovery" "https://www.epicov.org/acknowledgement/53/73/EPI_ISL_6535373.json"
12494 "USA/WA-CDC-LC0367178/2021" "EPI_ISL_6535407" "OL559349.1" "Dakota Howard et al" "Laboratory Corporation of America" "Centers for Disease Control and Prevention Division of Viral Diseases, Pathogen Discovery" "https://www.epicov.org/acknowledgement/54/07/EPI_ISL_6535407.json"
12495 "USA/WA-CDC-LC0367190/2021" "EPI_ISL_6535470" "OL559410.1" "Dakota Howard et al" "Laboratory Corporation of America" "Centers for Disease Control and Prevention Division of Viral Diseases, Pathogen Discovery" "https://www.epicov.org/acknowledgement/54/70/EPI_ISL_6535470.json"
12496 "USA/WA-CDC-LC0367192/2021" "EPI_ISL_6535372" "OL559314.1" "Dakota Howard et al" "Laboratory Corporation of America" "Centers for Disease Control and Prevention Division of Viral Diseases, Pathogen Discovery" "https://www.epicov.org/acknowledgement/53/72/EPI_ISL_6535372.json"
12497 "USA/WA-CDC-LC0367195/2021" "EPI_ISL_6540331" "OL560472.1" "Dakota Howard et al" "Laboratory Corporation of America" "Centers for Disease Control and Prevention Division of Viral Diseases, Pathogen Discovery" "https://www.epicov.org/acknowledgement/03/31/EPI_ISL_6540331.json"
12498 "USA/WA-CDC-LC0367196/2021" "EPI_ISL_6540330" "OL560471.1" "Dakota Howard et al" "Laboratory Corporation of America" "Centers for Disease Control and Prevention Division of Viral Diseases, Pathogen Discovery" "https://www.epicov.org/acknowledgement/03/30/EPI_ISL_6540330.json"
12499 "USA/WA-CDC-LC0367197/2021" "EPI_ISL_6540285" "OL560429.1" "Dakota Howard et al" "Laboratory Corporation of America" "Centers for Disease Control and Prevention Division of Viral Diseases, Pathogen Discovery" "https://www.epicov.org/acknowledgement/02/85/EPI_ISL_6540285.json"
12500 "USA/WA-CDC-LC0367202/2021" "EPI_ISL_6535405" "OL559347.1" "Dakota Howard et al" "Laboratory Corporation of America" "Centers for Disease Control and Prevention Division of Viral Diseases, Pathogen Discovery" "https://www.epicov.org/acknowledgement/54/05/EPI_ISL_6535405.json"
12501 "USA/WA-CDC-LC0367203/2021" "EPI_ISL_6535397" "OL559339.1" "Dakota Howard et al" "Laboratory Corporation of America" "Centers for Disease Control and Prevention Division of Viral Diseases, Pathogen Discovery" "https://www.epicov.org/acknowledgement/53/97/EPI_ISL_6535397.json"
12502 "USA/WA-CDC-LC0367211/2021" "EPI_ISL_6540308" "OL560452.1" "Dakota Howard et al" "Laboratory Corporation of America" "Centers for Disease Control and Prevention Division of Viral Diseases, Pathogen Discovery" "https://www.epicov.org/acknowledgement/03/08/EPI_ISL_6540308.json"
12503 "USA/WA-CDC-LC0367213/2021" "EPI_ISL_6540286" "OL560430.1" "Dakota Howard et al" "Laboratory Corporation of America" "Centers for Disease Control and Prevention Division of Viral Diseases, Pathogen Discovery" "https://www.epicov.org/acknowledgement/02/86/EPI_ISL_6540286.json"
12504 "USA/WA-CDC-LC0367240/2021" "EPI_ISL_6532624" "OL557790.1" "Dakota Howard et al" "Laboratory Corporation of America" "Centers for Disease Control and Prevention Division of Viral Diseases, Pathogen Discovery" "https://www.epicov.org/acknowledgement/26/24/EPI_ISL_6532624.json"
12505 "USA/WA-CDC-LC0367465/2021" "EPI_ISL_6535965" "OL559889.1" "Dakota Howard et al" "Laboratory Corporation of America" "Centers for Disease Control and Prevention Division of Viral Diseases, Pathogen Discovery" "https://www.epicov.org/acknowledgement/59/65/EPI_ISL_6535965.json"
12506 "USA/WA-CDC-LC0367467/2021" "EPI_ISL_6535276" "OL559221.1" "Dakota Howard et al" "Laboratory Corporation of America" "Centers for Disease Control and Prevention Division of Viral Diseases, Pathogen Discovery" "https://www.epicov.org/acknowledgement/52/76/EPI_ISL_6535276.json"
12507 "USA/WA-CDC-LC0367469/2021" "EPI_ISL_6535278" "OL559223.1" "Dakota Howard et al" "Laboratory Corporation of America" "Centers for Disease Control and Prevention Division of Viral Diseases, Pathogen Discovery" "https://www.epicov.org/acknowledgement/52/78/EPI_ISL_6535278.json"
12508 "USA/WA-CDC-LC0367471/2021" "EPI_ISL_6535277" "OL559222.1" "Dakota Howard et al" "Laboratory Corporation of America" "Centers for Disease Control and Prevention Division of Viral Diseases, Pathogen Discovery" "https://www.epicov.org/acknowledgement/52/77/EPI_ISL_6535277.json"
12509 "USA/WA-CDC-LC0367473/2021" "EPI_ISL_6535272" "OL559217.1" "Dakota Howard et al" "Laboratory Corporation of America" "Centers for Disease Control and Prevention Division of Viral Diseases, Pathogen Discovery" "https://www.epicov.org/acknowledgement/52/72/EPI_ISL_6535272.json"
12510 "USA/WA-CDC-LC0367474/2021" "EPI_ISL_6535273" "OL559218.1" "Dakota Howard et al" "Laboratory Corporation of America" "Centers for Disease Control and Prevention Division of Viral Diseases, Pathogen Discovery" "https://www.epicov.org/acknowledgement/52/73/EPI_ISL_6535273.json"
12511 "USA/WA-CDC-LC0367478/2021" "EPI_ISL_6535271" "OL559216.1" "Dakota Howard et al" "Laboratory Corporation of America" "Centers for Disease Control and Prevention Division of Viral Diseases, Pathogen Discovery" "https://www.epicov.org/acknowledgement/52/71/EPI_ISL_6535271.json"
12512 "USA/WA-CDC-LC0367480/2021" "EPI_ISL_6535274" "OL559219.1" "Dakota Howard et al" "Laboratory Corporation of America" "Centers for Disease Control and Prevention Division of Viral Diseases, Pathogen Discovery" "https://www.epicov.org/acknowledgement/52/74/EPI_ISL_6535274.json"
12513 "USA/WA-CDC-LC0367484/2021" "EPI_ISL_6535275" "OL559220.1" "Dakota Howard et al" "Laboratory Corporation of America" "Centers for Disease Control and Prevention Division of Viral Diseases, Pathogen Discovery" "https://www.epicov.org/acknowledgement/52/75/EPI_ISL_6535275.json"
12514 "USA/WA-CDC-LC0367487/2021" "EPI_ISL_6540736" "OL560870.1" "Dakota Howard et al" "Laboratory Corporation of America" "Centers for Disease Control and Prevention Division of Viral Diseases, Pathogen Discovery" "https://www.epicov.org/acknowledgement/07/36/EPI_ISL_6540736.json"
12515 "USA/WA-CDC-LC0367489/2021" "EPI_ISL_6540733" "OL560867.1" "Dakota Howard et al" "Laboratory Corporation of America" "Centers for Disease Control and Prevention Division of Viral Diseases, Pathogen Discovery" "https://www.epicov.org/acknowledgement/07/33/EPI_ISL_6540733.json"
12516 "USA/WA-CDC-LC0367492/2021" "EPI_ISL_6540598" "OL560732.1" "Dakota Howard et al" "Laboratory Corporation of America" "Centers for Disease Control and Prevention Division of Viral Diseases, Pathogen Discovery" "https://www.epicov.org/acknowledgement/05/98/EPI_ISL_6540598.json"
12517 "USA/WA-CDC-LC0367495/2021" "EPI_ISL_6536022" "OL559942.1" "Dakota Howard et al" "Laboratory Corporation of America" "Centers for Disease Control and Prevention Division of Viral Diseases, Pathogen Discovery" "https://www.epicov.org/acknowledgement/60/22/EPI_ISL_6536022.json"
12518 "USA/WA-CDC-LC0367496/2021" "EPI_ISL_6535969" "OL559893.1" "Dakota Howard et al" "Laboratory Corporation of America" "Centers for Disease Control and Prevention Division of Viral Diseases, Pathogen Discovery" "https://www.epicov.org/acknowledgement/59/69/EPI_ISL_6535969.json"
12519 "USA/WA-CDC-LC0367497/2021" "EPI_ISL_6535966" "OL559890.1" "Dakota Howard et al" "Laboratory Corporation of America" "Centers for Disease Control and Prevention Division of Viral Diseases, Pathogen Discovery" "https://www.epicov.org/acknowledgement/59/66/EPI_ISL_6535966.json"
12520 "USA/WA-CDC-LC0367503/2021" "EPI_ISL_6535971" "OL559895.1" "Dakota Howard et al" "Laboratory Corporation of America" "Centers for Disease Control and Prevention Division of Viral Diseases, Pathogen Discovery" "https://www.epicov.org/acknowledgement/59/71/EPI_ISL_6535971.json"
12521 "USA/WA-CDC-LC0367504/2021" "EPI_ISL_6535963" "OL559887.1" "Dakota Howard et al" "Laboratory Corporation of America" "Centers for Disease Control and Prevention Division of Viral Diseases, Pathogen Discovery" "https://www.epicov.org/acknowledgement/59/63/EPI_ISL_6535963.json"
12522 "USA/WA-CDC-LC0367506/2021" "EPI_ISL_6535973" "OL559897.1" "Dakota Howard et al" "Laboratory Corporation of America" "Centers for Disease Control and Prevention Division of Viral Diseases, Pathogen Discovery" "https://www.epicov.org/acknowledgement/59/73/EPI_ISL_6535973.json"
12523 "USA/WA-CDC-LC0367508/2021" "EPI_ISL_6535961" "OL559885.1" "Dakota Howard et al" "Laboratory Corporation of America" "Centers for Disease Control and Prevention Division of Viral Diseases, Pathogen Discovery" "https://www.epicov.org/acknowledgement/59/61/EPI_ISL_6535961.json"
12524 "USA/WA-CDC-LC0367509/2021" "EPI_ISL_6535972" "OL559896.1" "Dakota Howard et al" "Laboratory Corporation of America" "Centers for Disease Control and Prevention Division of Viral Diseases, Pathogen Discovery" "https://www.epicov.org/acknowledgement/59/72/EPI_ISL_6535972.json"
12525 "USA/WA-CDC-LC0367510/2021" "EPI_ISL_6535970" "OL559894.1" "Dakota Howard et al" "Laboratory Corporation of America" "Centers for Disease Control and Prevention Division of Viral Diseases, Pathogen Discovery" "https://www.epicov.org/acknowledgement/59/70/EPI_ISL_6535970.json"
12526 "USA/WA-CDC-LC0367513/2021" "EPI_ISL_6535964" "OL559888.1" "Dakota Howard et al" "Laboratory Corporation of America" "Centers for Disease Control and Prevention Division of Viral Diseases, Pathogen Discovery" "https://www.epicov.org/acknowledgement/59/64/EPI_ISL_6535964.json"
12527 "USA/WA-CDC-LC0367515/2021" "EPI_ISL_6535962" "OL559886.1" "Dakota Howard et al" "Laboratory Corporation of America" "Centers for Disease Control and Prevention Division of Viral Diseases, Pathogen Discovery" "https://www.epicov.org/acknowledgement/59/62/EPI_ISL_6535962.json"
12528 "USA/WA-CDC-LC0367528/2021" "EPI_ISL_6540735" "OL560869.1" "Dakota Howard et al" "Laboratory Corporation of America" "Centers for Disease Control and Prevention Division of Viral Diseases, Pathogen Discovery" "https://www.epicov.org/acknowledgement/07/35/EPI_ISL_6540735.json"
12529 "USA/WA-CDC-LC0367730/2021" "EPI_ISL_6540624" "OL560758.1" "Dakota Howard et al" "Laboratory Corporation of America" "Centers for Disease Control and Prevention Division of Viral Diseases, Pathogen Discovery" "https://www.epicov.org/acknowledgement/06/24/EPI_ISL_6540624.json"
12530 "USA/WA-CDC-LC0367753/2021" "EPI_ISL_6540649" "OL560783.1" "Dakota Howard et al" "Laboratory Corporation of America" "Centers for Disease Control and Prevention Division of Viral Diseases, Pathogen Discovery" "https://www.epicov.org/acknowledgement/06/49/EPI_ISL_6540649.json"
12531 "USA/WA-CDC-LC0367755/2021" "EPI_ISL_6535453" "OL559393.1" "Dakota Howard et al" "Laboratory Corporation of America" "Centers for Disease Control and Prevention Division of Viral Diseases, Pathogen Discovery" "https://www.epicov.org/acknowledgement/54/53/EPI_ISL_6535453.json"
12532 "USA/WA-CDC-LC0367762/2021" "EPI_ISL_6536026" "OL559946.1" "Dakota Howard et al" "Laboratory Corporation of America" "Centers for Disease Control and Prevention Division of Viral Diseases, Pathogen Discovery" "https://www.epicov.org/acknowledgement/60/26/EPI_ISL_6536026.json"
12533 "USA/WA-CDC-LC0367777/2021" "EPI_ISL_6536004" "OL559928.1" "Dakota Howard et al" "Laboratory Corporation of America" "Centers for Disease Control and Prevention Division of Viral Diseases, Pathogen Discovery" "https://www.epicov.org/acknowledgement/60/04/EPI_ISL_6536004.json"
12534 "USA/WA-CDC-LC0367793/2021" "EPI_ISL_6536000" "OL559924.1" "Dakota Howard et al" "Laboratory Corporation of America" "Centers for Disease Control and Prevention Division of Viral Diseases, Pathogen Discovery" "https://www.epicov.org/acknowledgement/60/00/EPI_ISL_6536000.json"
12535 "USA/WA-CDC-LC0367806/2021" "EPI_ISL_6536002" "OL559926.1" "Dakota Howard et al" "Laboratory Corporation of America" "Centers for Disease Control and Prevention Division of Viral Diseases, Pathogen Discovery" "https://www.epicov.org/acknowledgement/60/02/EPI_ISL_6536002.json"
12536 "USA/WA-CDC-LC0367823/2021" "EPI_ISL_6534942" "OL558894.1" "Dakota Howard et al" "Laboratory Corporation of America" "Centers for Disease Control and Prevention Division of Viral Diseases, Pathogen Discovery" "https://www.epicov.org/acknowledgement/49/42/EPI_ISL_6534942.json"
12537 "USA/WA-CDC-LC0367824/2021" "EPI_ISL_6534927" "OL558880.1" "Dakota Howard et al" "Laboratory Corporation of America" "Centers for Disease Control and Prevention Division of Viral Diseases, Pathogen Discovery" "https://www.epicov.org/acknowledgement/49/27/EPI_ISL_6534927.json"
12538 "USA/WA-CDC-LC0367829/2021" "EPI_ISL_6536051" "OL559971.1" "Dakota Howard et al" "Laboratory Corporation of America" "Centers for Disease Control and Prevention Division of Viral Diseases, Pathogen Discovery" "https://www.epicov.org/acknowledgement/60/51/EPI_ISL_6536051.json"
12539 "USA/WA-CDC-LC0367831/2021" "EPI_ISL_6535975" "OL559899.1" "Dakota Howard et al" "Laboratory Corporation of America" "Centers for Disease Control and Prevention Division of Viral Diseases, Pathogen Discovery" "https://www.epicov.org/acknowledgement/59/75/EPI_ISL_6535975.json"
12540 "USA/WA-CDC-LC0367860/2021" "EPI_ISL_6536053" "OL559973.1" "Dakota Howard et al" "Laboratory Corporation of America" "Centers for Disease Control and Prevention Division of Viral Diseases, Pathogen Discovery" "https://www.epicov.org/acknowledgement/60/53/EPI_ISL_6536053.json"
12541 "USA/WA-CDC-LC0367862/2021" "EPI_ISL_6535298" "OL559240.1" "Dakota Howard et al" "Laboratory Corporation of America" "Centers for Disease Control and Prevention Division of Viral Diseases, Pathogen Discovery" "https://www.epicov.org/acknowledgement/52/98/EPI_ISL_6535298.json"
12542 "USA/WA-CDC-LC0367867/2021" "EPI_ISL_6535954" "OL559878.1" "Dakota Howard et al" "Laboratory Corporation of America" "Centers for Disease Control and Prevention Division of Viral Diseases, Pathogen Discovery" "https://www.epicov.org/acknowledgement/59/54/EPI_ISL_6535954.json"
12543 "USA/WA-CDC-LC0367869/2021" "EPI_ISL_6535953" "OL559877.1" "Dakota Howard et al" "Laboratory Corporation of America" "Centers for Disease Control and Prevention Division of Viral Diseases, Pathogen Discovery" "https://www.epicov.org/acknowledgement/59/53/EPI_ISL_6535953.json"
12544 "USA/WA-CDC-LC0367884/2021" "EPI_ISL_6535362" "OL559304.1" "Dakota Howard et al" "Laboratory Corporation of America" "Centers for Disease Control and Prevention Division of Viral Diseases, Pathogen Discovery" "https://www.epicov.org/acknowledgement/53/62/EPI_ISL_6535362.json"
12545 "USA/WA-CDC-LC0367897/2021" "EPI_ISL_6535293" "OL559238.1" "Dakota Howard et al" "Laboratory Corporation of America" "Centers for Disease Control and Prevention Division of Viral Diseases, Pathogen Discovery" "https://www.epicov.org/acknowledgement/52/93/EPI_ISL_6535293.json"
12546 "USA/WA-CDC-LC0367898/2021" "EPI_ISL_6535260" "OL559205.1" "Dakota Howard et al" "Laboratory Corporation of America" "Centers for Disease Control and Prevention Division of Viral Diseases, Pathogen Discovery" "https://www.epicov.org/acknowledgement/52/60/EPI_ISL_6535260.json"
12547 "USA/WA-CDC-LC0367899/2021" "EPI_ISL_6535259" "OL559204.1" "Dakota Howard et al" "Laboratory Corporation of America" "Centers for Disease Control and Prevention Division of Viral Diseases, Pathogen Discovery" "https://www.epicov.org/acknowledgement/52/59/EPI_ISL_6535259.json"
12548 "USA/WA-CDC-LC0367903/2021" "EPI_ISL_6535998" "OL559922.1" "Dakota Howard et al" "Laboratory Corporation of America" "Centers for Disease Control and Prevention Division of Viral Diseases, Pathogen Discovery" "https://www.epicov.org/acknowledgement/59/98/EPI_ISL_6535998.json"
12549 "USA/WA-CDC-LC0367906/2021" "EPI_ISL_6536029" "OL559949.1" "Dakota Howard et al" "Laboratory Corporation of America" "Centers for Disease Control and Prevention Division of Viral Diseases, Pathogen Discovery" "https://www.epicov.org/acknowledgement/60/29/EPI_ISL_6536029.json"
12550 "USA/WA-CDC-LC0367907/2021" "EPI_ISL_6536031" "OL559951.1" "Dakota Howard et al" "Laboratory Corporation of America" "Centers for Disease Control and Prevention Division of Viral Diseases, Pathogen Discovery" "https://www.epicov.org/acknowledgement/60/31/EPI_ISL_6536031.json"
12551 "USA/WA-CDC-LC0367941/2021" "EPI_ISL_6534956" "OL558908.1" "Dakota Howard et al" "Laboratory Corporation of America" "Centers for Disease Control and Prevention Division of Viral Diseases, Pathogen Discovery" "https://www.epicov.org/acknowledgement/49/56/EPI_ISL_6534956.json"
12552 "USA/WA-CDC-LC0367943/2021" "EPI_ISL_6534957" "OL558909.1" "Dakota Howard et al" "Laboratory Corporation of America" "Centers for Disease Control and Prevention Division of Viral Diseases, Pathogen Discovery" "https://www.epicov.org/acknowledgement/49/57/EPI_ISL_6534957.json"
12553 "USA/WA-CDC-LC0367967/2021" "EPI_ISL_6533999" "OL558309.1" "Dakota Howard et al" "Laboratory Corporation of America" "Centers for Disease Control and Prevention Division of Viral Diseases, Pathogen Discovery" "https://www.epicov.org/acknowledgement/39/99/EPI_ISL_6533999.json"
12554 "USA/WA-CDC-LC0367970/2021" "EPI_ISL_6534992" "OL558944.1" "Dakota Howard et al" "Laboratory Corporation of America" "Centers for Disease Control and Prevention Division of Viral Diseases, Pathogen Discovery" "https://www.epicov.org/acknowledgement/49/92/EPI_ISL_6534992.json"
12555 "USA/WA-CDC-LC0367971/2021" "EPI_ISL_6534939" "OL558891.1" "Dakota Howard et al" "Laboratory Corporation of America" "Centers for Disease Control and Prevention Division of Viral Diseases, Pathogen Discovery" "https://www.epicov.org/acknowledgement/49/39/EPI_ISL_6534939.json"
12556 "USA/WA-CDC-LC0367973/2021" "EPI_ISL_6534953" "OL558905.1" "Dakota Howard et al" "Laboratory Corporation of America" "Centers for Disease Control and Prevention Division of Viral Diseases, Pathogen Discovery" "https://www.epicov.org/acknowledgement/49/53/EPI_ISL_6534953.json"
12557 "USA/WA-CDC-LC0367984/2021" "EPI_ISL_6534994" "OL558946.1" "Dakota Howard et al" "Laboratory Corporation of America" "Centers for Disease Control and Prevention Division of Viral Diseases, Pathogen Discovery" "https://www.epicov.org/acknowledgement/49/94/EPI_ISL_6534994.json"
12558 "USA/WA-CDC-LC0368005/2021" "EPI_ISL_6534955" "OL558907.1" "Dakota Howard et al" "Laboratory Corporation of America" "Centers for Disease Control and Prevention Division of Viral Diseases, Pathogen Discovery" "https://www.epicov.org/acknowledgement/49/55/EPI_ISL_6534955.json"
12559 "USA/WA-CDC-LC0368006/2021" "EPI_ISL_6534958" "OL558910.1" "Dakota Howard et al" "Laboratory Corporation of America" "Centers for Disease Control and Prevention Division of Viral Diseases, Pathogen Discovery" "https://www.epicov.org/acknowledgement/49/58/EPI_ISL_6534958.json"
12560 "USA/WA-CDC-LC0368007/2021" "EPI_ISL_6534954" "OL558906.1" "Dakota Howard et al" "Laboratory Corporation of America" "Centers for Disease Control and Prevention Division of Viral Diseases, Pathogen Discovery" "https://www.epicov.org/acknowledgement/49/54/EPI_ISL_6534954.json"
12561 "USA/WA-CDC-LC0368028/2021" "EPI_ISL_6540298" "OL560442.1" "Dakota Howard et al" "Laboratory Corporation of America" "Centers for Disease Control and Prevention Division of Viral Diseases, Pathogen Discovery" "https://www.epicov.org/acknowledgement/02/98/EPI_ISL_6540298.json"
12562 "USA/WA-CDC-LC0368031/2021" "EPI_ISL_6540284" "OL560428.1" "Dakota Howard et al" "Laboratory Corporation of America" "Centers for Disease Control and Prevention Division of Viral Diseases, Pathogen Discovery" "https://www.epicov.org/acknowledgement/02/84/EPI_ISL_6540284.json"
12563 "USA/WA-CDC-LC0368033/2021" "EPI_ISL_6540303" "OL560447.1" "Dakota Howard et al" "Laboratory Corporation of America" "Centers for Disease Control and Prevention Division of Viral Diseases, Pathogen Discovery" "https://www.epicov.org/acknowledgement/03/03/EPI_ISL_6540303.json"
12564 "USA/WA-CDC-LC0368034/2021" "EPI_ISL_6540301" "OL560445.1" "Dakota Howard et al" "Laboratory Corporation of America" "Centers for Disease Control and Prevention Division of Viral Diseases, Pathogen Discovery" "https://www.epicov.org/acknowledgement/03/01/EPI_ISL_6540301.json"
12565 "USA/WA-CDC-LC0368035/2021" "EPI_ISL_6540302" "OL560446.1" "Dakota Howard et al" "Laboratory Corporation of America" "Centers for Disease Control and Prevention Division of Viral Diseases, Pathogen Discovery" "https://www.epicov.org/acknowledgement/03/02/EPI_ISL_6540302.json"
12566 "USA/WA-CDC-LC0368036/2021" "EPI_ISL_6540300" "OL560444.1" "Dakota Howard et al" "Laboratory Corporation of America" "Centers for Disease Control and Prevention Division of Viral Diseases, Pathogen Discovery" "https://www.epicov.org/acknowledgement/03/00/EPI_ISL_6540300.json"
12567 "USA/WA-CDC-LC0368041/2021" "EPI_ISL_6540299" "OL560443.1" "Dakota Howard et al" "Laboratory Corporation of America" "Centers for Disease Control and Prevention Division of Viral Diseases, Pathogen Discovery" "https://www.epicov.org/acknowledgement/02/99/EPI_ISL_6540299.json"
12568 "USA/WA-CDC-LC0368072/2021" "EPI_ISL_6535199" "OL559144.1" "Dakota Howard et al" "Laboratory Corporation of America" "Centers for Disease Control and Prevention Division of Viral Diseases, Pathogen Discovery" "https://www.epicov.org/acknowledgement/51/99/EPI_ISL_6535199.json"
12569 "USA/WA-CDC-LC0368074/2021" "EPI_ISL_6535187" "OL559132.1" "Dakota Howard et al" "Laboratory Corporation of America" "Centers for Disease Control and Prevention Division of Viral Diseases, Pathogen Discovery" "https://www.epicov.org/acknowledgement/51/87/EPI_ISL_6535187.json"
12570 "USA/WA-CDC-LC0368078/2021" "EPI_ISL_6533108" "OL558043.1" "Dakota Howard et al" "Laboratory Corporation of America" "Centers for Disease Control and Prevention Division of Viral Diseases, Pathogen Discovery" "https://www.epicov.org/acknowledgement/31/08/EPI_ISL_6533108.json"
12571 "USA/WA-CDC-LC0368079/2021" "EPI_ISL_6533106" "OL558042.1" "Dakota Howard et al" "Laboratory Corporation of America" "Centers for Disease Control and Prevention Division of Viral Diseases, Pathogen Discovery" "https://www.epicov.org/acknowledgement/31/06/EPI_ISL_6533106.json"
12572 "USA/WA-CDC-LC0368080/2021" "EPI_ISL_6533104" "OL558041.1" "Dakota Howard et al" "Laboratory Corporation of America" "Centers for Disease Control and Prevention Division of Viral Diseases, Pathogen Discovery" "https://www.epicov.org/acknowledgement/31/04/EPI_ISL_6533104.json"
12573 "USA/WA-CDC-LC0368081/2021" "EPI_ISL_6533122" "OL558051.1" "Dakota Howard et al" "Laboratory Corporation of America" "Centers for Disease Control and Prevention Division of Viral Diseases, Pathogen Discovery" "https://www.epicov.org/acknowledgement/31/22/EPI_ISL_6533122.json"
12574 "USA/WA-CDC-LC0368399/2021" "EPI_ISL_6540869" "OL560996.1" "Dakota Howard et al" "Laboratory Corporation of America" "Centers for Disease Control and Prevention Division of Viral Diseases, Pathogen Discovery" "https://www.epicov.org/acknowledgement/08/69/EPI_ISL_6540869.json"
12575 "USA/WA-CDC-LC0368400/2021" "EPI_ISL_6540710" "OL560844.1" "Dakota Howard et al" "Laboratory Corporation of America" "Centers for Disease Control and Prevention Division of Viral Diseases, Pathogen Discovery" "https://www.epicov.org/acknowledgement/07/10/EPI_ISL_6540710.json"
12576 "USA/WA-CDC-LC0368402/2021" "EPI_ISL_6540714" "OL560848.1" "Dakota Howard et al" "Laboratory Corporation of America" "Centers for Disease Control and Prevention Division of Viral Diseases, Pathogen Discovery" "https://www.epicov.org/acknowledgement/07/14/EPI_ISL_6540714.json"
12577 "USA/WA-CDC-LC0368438/2021" "EPI_ISL_6540847" "OL560974.1" "Dakota Howard et al" "Laboratory Corporation of America" "Centers for Disease Control and Prevention Division of Viral Diseases, Pathogen Discovery" "https://www.epicov.org/acknowledgement/08/47/EPI_ISL_6540847.json"
12578 "USA/WA-CDC-LC0368442/2021" "EPI_ISL_6540827" "OL560957.1" "Dakota Howard et al" "Laboratory Corporation of America" "Centers for Disease Control and Prevention Division of Viral Diseases, Pathogen Discovery" "https://www.epicov.org/acknowledgement/08/27/EPI_ISL_6540827.json"
12579 "USA/WA-CDC-LC0368443/2021" "EPI_ISL_6540712" "OL560846.1" "Dakota Howard et al" "Laboratory Corporation of America" "Centers for Disease Control and Prevention Division of Viral Diseases, Pathogen Discovery" "https://www.epicov.org/acknowledgement/07/12/EPI_ISL_6540712.json"
12580 "USA/WA-CDC-LC0368444/2021" "EPI_ISL_6540722" "OL560856.1" "Dakota Howard et al" "Laboratory Corporation of America" "Centers for Disease Control and Prevention Division of Viral Diseases, Pathogen Discovery" "https://www.epicov.org/acknowledgement/07/22/EPI_ISL_6540722.json"
12581 "USA/WA-CDC-LC0371883/2021" "EPI_ISL_6542957" "OL574358.1" "Dakota Howard et al" "Laboratory Corporation of America" "Centers for Disease Control and Prevention Division of Viral Diseases, Pathogen Discovery" "https://www.epicov.org/acknowledgement/29/57/EPI_ISL_6542957.json"
12582 "USA/WA-CDC-LC0371904/2021" "EPI_ISL_6542905" "OL574308.1" "Dakota Howard et al" "Laboratory Corporation of America" "Centers for Disease Control and Prevention Division of Viral Diseases, Pathogen Discovery" "https://www.epicov.org/acknowledgement/29/05/EPI_ISL_6542905.json"
12583 "USA/WA-CDC-LC0371911/2021" "EPI_ISL_6543801" "OL575180.1" "Dakota Howard et al" "Laboratory Corporation of America" "Centers for Disease Control and Prevention Division of Viral Diseases, Pathogen Discovery" "https://www.epicov.org/acknowledgement/38/01/EPI_ISL_6543801.json"
12584 "USA/WA-CDC-LC0371942/2021" "EPI_ISL_6543790" "OL575169.1" "Dakota Howard et al" "Laboratory Corporation of America" "Centers for Disease Control and Prevention Division of Viral Diseases, Pathogen Discovery" "https://www.epicov.org/acknowledgement/37/90/EPI_ISL_6543790.json"
12585 "USA/WA-CDC-LC0372018/2021" "EPI_ISL_6543090" "OL574485.1" "Dakota Howard et al" "Laboratory Corporation of America" "Centers for Disease Control and Prevention Division of Viral Diseases, Pathogen Discovery" "https://www.epicov.org/acknowledgement/30/90/EPI_ISL_6543090.json"
12586 "USA/WA-CDC-LC0372026/2021" "EPI_ISL_6543190" "OL574583.1" "Dakota Howard et al" "Laboratory Corporation of America" "Centers for Disease Control and Prevention Division of Viral Diseases, Pathogen Discovery" "https://www.epicov.org/acknowledgement/31/90/EPI_ISL_6543190.json"
12587 "USA/WA-CDC-LC0372043/2021" "EPI_ISL_6543105" "OL574500.1" "Dakota Howard et al" "Laboratory Corporation of America" "Centers for Disease Control and Prevention Division of Viral Diseases, Pathogen Discovery" "https://www.epicov.org/acknowledgement/31/05/EPI_ISL_6543105.json"
12588 "USA/WA-CDC-LC0373935/2021" "EPI_ISL_6790571" "OL643249.1" "Dakota Howard et al" "Laboratory Corporation of America" "Centers for Disease Control and Prevention Division of Viral Diseases, Pathogen Discovery" "https://www.epicov.org/acknowledgement/05/71/EPI_ISL_6790571.json"
12589 "USA/WA-CDC-LC0375515/2021" "EPI_ISL_6790715" "OL643389.1" "Dakota Howard et al" "Laboratory Corporation of America" "Centers for Disease Control and Prevention Division of Viral Diseases, Pathogen Discovery" "https://www.epicov.org/acknowledgement/07/15/EPI_ISL_6790715.json"
12590 "USA/WA-CDC-LC0375605/2021" "EPI_ISL_6790714" "OL643388.1" "Dakota Howard et al" "Laboratory Corporation of America" "Centers for Disease Control and Prevention Division of Viral Diseases, Pathogen Discovery" "https://www.epicov.org/acknowledgement/07/14/EPI_ISL_6790714.json"
12591 "USA/WA-CDC-LC0375614/2021" "EPI_ISL_6790123" "OL642810.1" "Dakota Howard et al" "Laboratory Corporation of America" "Centers for Disease Control and Prevention Division of Viral Diseases, Pathogen Discovery" "https://www.epicov.org/acknowledgement/01/23/EPI_ISL_6790123.json"
12592 "USA/WA-CDC-LC0375615/2021" "EPI_ISL_6789363" "OL642074.1" "Dakota Howard et al" "Laboratory Corporation of America" "Centers for Disease Control and Prevention Division of Viral Diseases, Pathogen Discovery" "https://www.epicov.org/acknowledgement/93/63/EPI_ISL_6789363.json"
12593 "USA/WA-CDC-LC0375636/2021" "EPI_ISL_6789861" "OL642557.1" "Dakota Howard et al" "Laboratory Corporation of America" "Centers for Disease Control and Prevention Division of Viral Diseases, Pathogen Discovery" "https://www.epicov.org/acknowledgement/98/61/EPI_ISL_6789861.json"
12594 "USA/WA-CDC-LC0375637/2021" "EPI_ISL_6789866" "OL642562.1" "Dakota Howard et al" "Laboratory Corporation of America" "Centers for Disease Control and Prevention Division of Viral Diseases, Pathogen Discovery" "https://www.epicov.org/acknowledgement/98/66/EPI_ISL_6789866.json"
12595 "USA/WA-CDC-LC0375639/2021" "EPI_ISL_6790150" "OL642837.1" "Dakota Howard et al" "Laboratory Corporation of America" "Centers for Disease Control and Prevention Division of Viral Diseases, Pathogen Discovery" "https://www.epicov.org/acknowledgement/01/50/EPI_ISL_6790150.json"
12596 "USA/WA-CDC-LC0375644/2021" "EPI_ISL_6790717" "OL643391.1" "Dakota Howard et al" "Laboratory Corporation of America" "Centers for Disease Control and Prevention Division of Viral Diseases, Pathogen Discovery" "https://www.epicov.org/acknowledgement/07/17/EPI_ISL_6790717.json"
12597 "USA/WA-CDC-LC0375645/2021" "EPI_ISL_6790704" "OL643378.1" "Dakota Howard et al" "Laboratory Corporation of America" "Centers for Disease Control and Prevention Division of Viral Diseases, Pathogen Discovery" "https://www.epicov.org/acknowledgement/07/04/EPI_ISL_6790704.json"
12598 "USA/WA-CDC-LC0375646/2021" "EPI_ISL_6790705" "OL643379.1" "Dakota Howard et al" "Laboratory Corporation of America" "Centers for Disease Control and Prevention Division of Viral Diseases, Pathogen Discovery" "https://www.epicov.org/acknowledgement/07/05/EPI_ISL_6790705.json"
12599 "USA/WA-CDC-LC0375648/2021" "EPI_ISL_6790699" "OL643373.1" "Dakota Howard et al" "Laboratory Corporation of America" "Centers for Disease Control and Prevention Division of Viral Diseases, Pathogen Discovery" "https://www.epicov.org/acknowledgement/06/99/EPI_ISL_6790699.json"
12600 "USA/WA-CDC-LC0375649/2021" "EPI_ISL_6790697" "OL643371.1" "Dakota Howard et al" "Laboratory Corporation of America" "Centers for Disease Control and Prevention Division of Viral Diseases, Pathogen Discovery" "https://www.epicov.org/acknowledgement/06/97/EPI_ISL_6790697.json"
12601 "USA/WA-CDC-LC0375650/2021" "EPI_ISL_6790716" "OL643390.1" "Dakota Howard et al" "Laboratory Corporation of America" "Centers for Disease Control and Prevention Division of Viral Diseases, Pathogen Discovery" "https://www.epicov.org/acknowledgement/07/16/EPI_ISL_6790716.json"
12602 "USA/WA-CDC-LC0375653/2021" "EPI_ISL_6790698" "OL643372.1" "Dakota Howard et al" "Laboratory Corporation of America" "Centers for Disease Control and Prevention Division of Viral Diseases, Pathogen Discovery" "https://www.epicov.org/acknowledgement/06/98/EPI_ISL_6790698.json"
12603 "USA/WA-CDC-LC0376368/2021" "EPI_ISL_6791973" "OL644613.1" "Dakota Howard et al" "Laboratory Corporation of America" "Centers for Disease Control and Prevention Division of Viral Diseases, Pathogen Discovery" "https://www.epicov.org/acknowledgement/19/73/EPI_ISL_6791973.json"
12604 "USA/WA-CDC-LC0376400/2021" "EPI_ISL_6791969" "OL644609.1" "Dakota Howard et al" "Laboratory Corporation of America" "Centers for Disease Control and Prevention Division of Viral Diseases, Pathogen Discovery" "https://www.epicov.org/acknowledgement/19/69/EPI_ISL_6791969.json"
12605 "USA/WA-CDC-LC0376406/2021" "EPI_ISL_6793607" "OL646165.1" "Dakota Howard et al" "Laboratory Corporation of America" "Centers for Disease Control and Prevention Division of Viral Diseases, Pathogen Discovery" "https://www.epicov.org/acknowledgement/36/07/EPI_ISL_6793607.json"
12606 "USA/WA-CDC-LC0376407/2021" "EPI_ISL_6792043" "OL644682.1" "Dakota Howard et al" "Laboratory Corporation of America" "Centers for Disease Control and Prevention Division of Viral Diseases, Pathogen Discovery" "https://www.epicov.org/acknowledgement/20/43/EPI_ISL_6792043.json"
12607 "USA/WA-CDC-LC0376408/2021" "EPI_ISL_6792044" "OL644683.1" "Dakota Howard et al" "Laboratory Corporation of America" "Centers for Disease Control and Prevention Division of Viral Diseases, Pathogen Discovery" "https://www.epicov.org/acknowledgement/20/44/EPI_ISL_6792044.json"
12608 "USA/WA-CDC-LC0376409/2021" "EPI_ISL_6792042" "OL644681.1" "Dakota Howard et al" "Laboratory Corporation of America" "Centers for Disease Control and Prevention Division of Viral Diseases, Pathogen Discovery" "https://www.epicov.org/acknowledgement/20/42/EPI_ISL_6792042.json"
12609 "USA/WA-CDC-LC0376412/2021" "EPI_ISL_6793673" "OL646229.1" "Dakota Howard et al" "Laboratory Corporation of America" "Centers for Disease Control and Prevention Division of Viral Diseases, Pathogen Discovery" "https://www.epicov.org/acknowledgement/36/73/EPI_ISL_6793673.json"
12610 "USA/WA-CDC-LC0376413/2021" "EPI_ISL_6793675" "OL646231.1" "Dakota Howard et al" "Laboratory Corporation of America" "Centers for Disease Control and Prevention Division of Viral Diseases, Pathogen Discovery" "https://www.epicov.org/acknowledgement/36/75/EPI_ISL_6793675.json"
12611 "USA/WA-CDC-LC0376414/2021" "EPI_ISL_6792003" "OL644642.1" "Dakota Howard et al" "Laboratory Corporation of America" "Centers for Disease Control and Prevention Division of Viral Diseases, Pathogen Discovery" "https://www.epicov.org/acknowledgement/20/03/EPI_ISL_6792003.json"
12612 "USA/WA-CDC-LC0376415/2021" "EPI_ISL_6793668" "OL646226.1" "Dakota Howard et al" "Laboratory Corporation of America" "Centers for Disease Control and Prevention Division of Viral Diseases, Pathogen Discovery" "https://www.epicov.org/acknowledgement/36/68/EPI_ISL_6793668.json"
12613 "USA/WA-CDC-LC0376416/2021" "EPI_ISL_6792002" "OL644641.1" "Dakota Howard et al" "Laboratory Corporation of America" "Centers for Disease Control and Prevention Division of Viral Diseases, Pathogen Discovery" "https://www.epicov.org/acknowledgement/20/02/EPI_ISL_6792002.json"
12614 "USA/WA-CDC-LC0377691/2021" "EPI_ISL_6791646" "OL644298.1" "Dakota Howard et al" "Laboratory Corporation of America" "Centers for Disease Control and Prevention Division of Viral Diseases, Pathogen Discovery" "https://www.epicov.org/acknowledgement/16/46/EPI_ISL_6791646.json"
12615 "USA/WA-CDC-LC0377692/2021" "EPI_ISL_6791707" "OL644357.1" "Dakota Howard et al" "Laboratory Corporation of America" "Centers for Disease Control and Prevention Division of Viral Diseases, Pathogen Discovery" "https://www.epicov.org/acknowledgement/17/07/EPI_ISL_6791707.json"
12616 "USA/WA-CDC-LC0377694/2021" "EPI_ISL_6791708" "OL644358.1" "Dakota Howard et al" "Laboratory Corporation of America" "Centers for Disease Control and Prevention Division of Viral Diseases, Pathogen Discovery" "https://www.epicov.org/acknowledgement/17/08/EPI_ISL_6791708.json"
12617 "USA/WA-CDC-LC0377697/2021" "EPI_ISL_6792174" "OL644806.1" "Dakota Howard et al" "Laboratory Corporation of America" "Centers for Disease Control and Prevention Division of Viral Diseases, Pathogen Discovery" "https://www.epicov.org/acknowledgement/21/74/EPI_ISL_6792174.json"
12618 "USA/WA-CDC-LC0377698/2021" "EPI_ISL_6792169" "OL644801.1" "Dakota Howard et al" "Laboratory Corporation of America" "Centers for Disease Control and Prevention Division of Viral Diseases, Pathogen Discovery" "https://www.epicov.org/acknowledgement/21/69/EPI_ISL_6792169.json"
12619 "USA/WA-CDC-LC0377699/2021" "EPI_ISL_6792170" "OL644802.1" "Dakota Howard et al" "Laboratory Corporation of America" "Centers for Disease Control and Prevention Division of Viral Diseases, Pathogen Discovery" "https://www.epicov.org/acknowledgement/21/70/EPI_ISL_6792170.json"
12620 "USA/WA-CDC-LC0377700/2021" "EPI_ISL_6792172" "OL644804.1" "Dakota Howard et al" "Laboratory Corporation of America" "Centers for Disease Control and Prevention Division of Viral Diseases, Pathogen Discovery" "https://www.epicov.org/acknowledgement/21/72/EPI_ISL_6792172.json"
12621 "USA/WA-CDC-LC0377702/2021" "EPI_ISL_6792185" "OL644817.1" "Dakota Howard et al" "Laboratory Corporation of America" "Centers for Disease Control and Prevention Division of Viral Diseases, Pathogen Discovery" "https://www.epicov.org/acknowledgement/21/85/EPI_ISL_6792185.json"
12622 "USA/WA-CDC-LC0377907/2021" "EPI_ISL_6792193" "OL644825.1" "Dakota Howard et al" "Laboratory Corporation of America" "Centers for Disease Control and Prevention Division of Viral Diseases, Pathogen Discovery" "https://www.epicov.org/acknowledgement/21/93/EPI_ISL_6792193.json"
12623 "USA/WA-CDC-LC0377908/2021" "EPI_ISL_6792192" "OL644824.1" "Dakota Howard et al" "Laboratory Corporation of America" "Centers for Disease Control and Prevention Division of Viral Diseases, Pathogen Discovery" "https://www.epicov.org/acknowledgement/21/92/EPI_ISL_6792192.json"
12624 "USA/WA-CDC-LC0377921/2021" "EPI_ISL_6792191" "OL644823.1" "Dakota Howard et al" "Laboratory Corporation of America" "Centers for Disease Control and Prevention Division of Viral Diseases, Pathogen Discovery" "https://www.epicov.org/acknowledgement/21/91/EPI_ISL_6792191.json"
12625 "USA/WA-CDC-LC0378024/2021" "EPI_ISL_6794204" "OL646752.1" "Dakota Howard et al" "Laboratory Corporation of America" "Centers for Disease Control and Prevention Division of Viral Diseases, Pathogen Discovery" "https://www.epicov.org/acknowledgement/42/04/EPI_ISL_6794204.json"
12626 "USA/WA-CDC-LC0378025/2021" "EPI_ISL_6794198" "OL646746.1" "Dakota Howard et al" "Laboratory Corporation of America" "Centers for Disease Control and Prevention Division of Viral Diseases, Pathogen Discovery" "https://www.epicov.org/acknowledgement/41/98/EPI_ISL_6794198.json"
12627 "USA/WA-CDC-LC0378026/2021" "EPI_ISL_6794199" "OL646747.1" "Dakota Howard et al" "Laboratory Corporation of America" "Centers for Disease Control and Prevention Division of Viral Diseases, Pathogen Discovery" "https://www.epicov.org/acknowledgement/41/99/EPI_ISL_6794199.json"
12628 "USA/WA-CDC-LC0378071/2021" "EPI_ISL_6793890" "OL646443.1" "Dakota Howard et al" "Laboratory Corporation of America" "Centers for Disease Control and Prevention Division of Viral Diseases, Pathogen Discovery" "https://www.epicov.org/acknowledgement/38/90/EPI_ISL_6793890.json"
12629 "USA/WA-CDC-LC0378085/2021" "EPI_ISL_6793891" "OL646444.1" "Dakota Howard et al" "Laboratory Corporation of America" "Centers for Disease Control and Prevention Division of Viral Diseases, Pathogen Discovery" "https://www.epicov.org/acknowledgement/38/91/EPI_ISL_6793891.json"
12630 "USA/WA-CDC-LC0378093/2021" "EPI_ISL_6792223" "OL644855.1" "Dakota Howard et al" "Laboratory Corporation of America" "Centers for Disease Control and Prevention Division of Viral Diseases, Pathogen Discovery" "https://www.epicov.org/acknowledgement/22/23/EPI_ISL_6792223.json"
12631 "USA/WA-CDC-LC0378123/2021" "EPI_ISL_6792049" "OL644688.1" "Dakota Howard et al" "Laboratory Corporation of America" "Centers for Disease Control and Prevention Division of Viral Diseases, Pathogen Discovery" "https://www.epicov.org/acknowledgement/20/49/EPI_ISL_6792049.json"
12632 "USA/WA-CDC-LC0378125/2021" "EPI_ISL_6792224" "OL644856.1" "Dakota Howard et al" "Laboratory Corporation of America" "Centers for Disease Control and Prevention Division of Viral Diseases, Pathogen Discovery" "https://www.epicov.org/acknowledgement/22/24/EPI_ISL_6792224.json"
12633 "USA/WA-CDC-LC0378141/2021" "EPI_ISL_6791130" "OL643794.1" "Dakota Howard et al" "Laboratory Corporation of America" "Centers for Disease Control and Prevention Division of Viral Diseases, Pathogen Discovery" "https://www.epicov.org/acknowledgement/11/30/EPI_ISL_6791130.json"
12634 "USA/WA-CDC-LC0378292/2021" "EPI_ISL_6791153" "OL643817.1" "Dakota Howard et al" "Laboratory Corporation of America" "Centers for Disease Control and Prevention Division of Viral Diseases, Pathogen Discovery" "https://www.epicov.org/acknowledgement/11/53/EPI_ISL_6791153.json"
12635 "USA/WA-CDC-LC0378294/2021" "EPI_ISL_6791156" "OL643820.1" "Dakota Howard et al" "Laboratory Corporation of America" "Centers for Disease Control and Prevention Division of Viral Diseases, Pathogen Discovery" "https://www.epicov.org/acknowledgement/11/56/EPI_ISL_6791156.json"
12636 "USA/WA-CDC-LC0378298/2021" "EPI_ISL_6791362" "OL644021.1" "Dakota Howard et al" "Laboratory Corporation of America" "Centers for Disease Control and Prevention Division of Viral Diseases, Pathogen Discovery" "https://www.epicov.org/acknowledgement/13/62/EPI_ISL_6791362.json"
12637 "USA/WA-CDC-LC0378299/2021" "EPI_ISL_6791343" "OL644002.1" "Dakota Howard et al" "Laboratory Corporation of America" "Centers for Disease Control and Prevention Division of Viral Diseases, Pathogen Discovery" "https://www.epicov.org/acknowledgement/13/43/EPI_ISL_6791343.json"
12638 "USA/WA-CDC-LC0378300/2021" "EPI_ISL_6791345" "OL644004.1" "Dakota Howard et al" "Laboratory Corporation of America" "Centers for Disease Control and Prevention Division of Viral Diseases, Pathogen Discovery" "https://www.epicov.org/acknowledgement/13/45/EPI_ISL_6791345.json"
12639 "USA/WA-CDC-LC0378308/2021" "EPI_ISL_6791333" "OL643992.1" "Dakota Howard et al" "Laboratory Corporation of America" "Centers for Disease Control and Prevention Division of Viral Diseases, Pathogen Discovery" "https://www.epicov.org/acknowledgement/13/33/EPI_ISL_6791333.json"
12640 "USA/WA-CDC-LC0378309/2021" "EPI_ISL_6791332" "OL643991.1" "Dakota Howard et al" "Laboratory Corporation of America" "Centers for Disease Control and Prevention Division of Viral Diseases, Pathogen Discovery" "https://www.epicov.org/acknowledgement/13/32/EPI_ISL_6791332.json"
12641 "USA/WA-CDC-LC0378315/2021" "EPI_ISL_6788887" "OL641611.1" "Dakota Howard et al" "Laboratory Corporation of America" "Centers for Disease Control and Prevention Division of Viral Diseases, Pathogen Discovery" "https://www.epicov.org/acknowledgement/88/87/EPI_ISL_6788887.json"
12642 "USA/WA-CDC-LC0378316/2021" "EPI_ISL_6791318" "OL643979.1" "Dakota Howard et al" "Laboratory Corporation of America" "Centers for Disease Control and Prevention Division of Viral Diseases, Pathogen Discovery" "https://www.epicov.org/acknowledgement/13/18/EPI_ISL_6791318.json"
12643 "USA/WA-CDC-LC0378317/2021" "EPI_ISL_6791337" "OL643996.1" "Dakota Howard et al" "Laboratory Corporation of America" "Centers for Disease Control and Prevention Division of Viral Diseases, Pathogen Discovery" "https://www.epicov.org/acknowledgement/13/37/EPI_ISL_6791337.json"
12644 "USA/WA-CDC-LC0378318/2021" "EPI_ISL_6790677" "OL643351.1" "Dakota Howard et al" "Laboratory Corporation of America" "Centers for Disease Control and Prevention Division of Viral Diseases, Pathogen Discovery" "https://www.epicov.org/acknowledgement/06/77/EPI_ISL_6790677.json"
12645 "USA/WA-CDC-LC0378320/2021" "EPI_ISL_6791338" "OL643997.1" "Dakota Howard et al" "Laboratory Corporation of America" "Centers for Disease Control and Prevention Division of Viral Diseases, Pathogen Discovery" "https://www.epicov.org/acknowledgement/13/38/EPI_ISL_6791338.json"
12646 "USA/WA-CDC-LC0378326/2021" "EPI_ISL_6791321" "OL643982.1" "Dakota Howard et al" "Laboratory Corporation of America" "Centers for Disease Control and Prevention Division of Viral Diseases, Pathogen Discovery" "https://www.epicov.org/acknowledgement/13/21/EPI_ISL_6791321.json"
12647 "USA/WA-CDC-LC0378327/2021" "EPI_ISL_6791320" "OL643981.1" "Dakota Howard et al" "Laboratory Corporation of America" "Centers for Disease Control and Prevention Division of Viral Diseases, Pathogen Discovery" "https://www.epicov.org/acknowledgement/13/20/EPI_ISL_6791320.json"
12648 "USA/WA-CDC-LC0378329/2021" "EPI_ISL_6791154" "OL643818.1" "Dakota Howard et al" "Laboratory Corporation of America" "Centers for Disease Control and Prevention Division of Viral Diseases, Pathogen Discovery" "https://www.epicov.org/acknowledgement/11/54/EPI_ISL_6791154.json"
12649 "USA/WA-CDC-LC0378330/2021" "EPI_ISL_6791379" "OL644038.1" "Dakota Howard et al" "Laboratory Corporation of America" "Centers for Disease Control and Prevention Division of Viral Diseases, Pathogen Discovery" "https://www.epicov.org/acknowledgement/13/79/EPI_ISL_6791379.json"
12650 "USA/WA-CDC-LC0378331/2021" "EPI_ISL_6791339" "OL643998.1" "Dakota Howard et al" "Laboratory Corporation of America" "Centers for Disease Control and Prevention Division of Viral Diseases, Pathogen Discovery" "https://www.epicov.org/acknowledgement/13/39/EPI_ISL_6791339.json"
12651 "USA/WA-CDC-LC0378332/2021" "EPI_ISL_6791340" "OL643999.1" "Dakota Howard et al" "Laboratory Corporation of America" "Centers for Disease Control and Prevention Division of Viral Diseases, Pathogen Discovery" "https://www.epicov.org/acknowledgement/13/40/EPI_ISL_6791340.json"
12652 "USA/WA-CDC-LC0378336/2021" "EPI_ISL_6791336" "OL643995.1" "Dakota Howard et al" "Laboratory Corporation of America" "Centers for Disease Control and Prevention Division of Viral Diseases, Pathogen Discovery" "https://www.epicov.org/acknowledgement/13/36/EPI_ISL_6791336.json"
12653 "USA/WA-CDC-LC0378376/2021" "EPI_ISL_6794202" "OL646750.1" "Dakota Howard et al" "Laboratory Corporation of America" "Centers for Disease Control and Prevention Division of Viral Diseases, Pathogen Discovery" "https://www.epicov.org/acknowledgement/42/02/EPI_ISL_6794202.json"
12654 "USA/WA-CDC-LC0378377/2021" "EPI_ISL_6794205" "OL646753.1" "Dakota Howard et al" "Laboratory Corporation of America" "Centers for Disease Control and Prevention Division of Viral Diseases, Pathogen Discovery" "https://www.epicov.org/acknowledgement/42/05/EPI_ISL_6794205.json"
12655 "USA/WA-CDC-LC0378378/2021" "EPI_ISL_6793915" "OL646468.1" "Dakota Howard et al" "Laboratory Corporation of America" "Centers for Disease Control and Prevention Division of Viral Diseases, Pathogen Discovery" "https://www.epicov.org/acknowledgement/39/15/EPI_ISL_6793915.json"
12656 "USA/WA-CDC-LC0378381/2021" "EPI_ISL_6793909" "OL646462.1" "Dakota Howard et al" "Laboratory Corporation of America" "Centers for Disease Control and Prevention Division of Viral Diseases, Pathogen Discovery" "https://www.epicov.org/acknowledgement/39/09/EPI_ISL_6793909.json"
12657 "USA/WA-CDC-LC0378406/2021" "EPI_ISL_6790317" "OL643000.1" "Dakota Howard et al" "Laboratory Corporation of America" "Centers for Disease Control and Prevention Division of Viral Diseases, Pathogen Discovery" "https://www.epicov.org/acknowledgement/03/17/EPI_ISL_6790317.json"
12658 "USA/WA-CDC-LC0378407/2021" "EPI_ISL_6790274" "OL642959.1" "Dakota Howard et al" "Laboratory Corporation of America" "Centers for Disease Control and Prevention Division of Viral Diseases, Pathogen Discovery" "https://www.epicov.org/acknowledgement/02/74/EPI_ISL_6790274.json"
12659 "USA/WA-CDC-LC0378409/2021" "EPI_ISL_6789573" "OL642277.1" "Dakota Howard et al" "Laboratory Corporation of America" "Centers for Disease Control and Prevention Division of Viral Diseases, Pathogen Discovery" "https://www.epicov.org/acknowledgement/95/73/EPI_ISL_6789573.json"
12660 "USA/WA-CDC-LC0378412/2021" "EPI_ISL_6793886" "OL646439.1" "Dakota Howard et al" "Laboratory Corporation of America" "Centers for Disease Control and Prevention Division of Viral Diseases, Pathogen Discovery" "https://www.epicov.org/acknowledgement/38/86/EPI_ISL_6793886.json"
12661 "USA/WA-CDC-LC0378413/2021" "EPI_ISL_6793888" "OL646441.1" "Dakota Howard et al" "Laboratory Corporation of America" "Centers for Disease Control and Prevention Division of Viral Diseases, Pathogen Discovery" "https://www.epicov.org/acknowledgement/38/88/EPI_ISL_6793888.json"
12662 "USA/WA-CDC-LC0378414/2021" "EPI_ISL_6793894" "OL646447.1" "Dakota Howard et al" "Laboratory Corporation of America" "Centers for Disease Control and Prevention Division of Viral Diseases, Pathogen Discovery" "https://www.epicov.org/acknowledgement/38/94/EPI_ISL_6793894.json"
12663 "USA/WA-CDC-LC0378416/2021" "EPI_ISL_6793900" "OL646453.1" "Dakota Howard et al" "Laboratory Corporation of America" "Centers for Disease Control and Prevention Division of Viral Diseases, Pathogen Discovery" "https://www.epicov.org/acknowledgement/39/00/EPI_ISL_6793900.json"
12664 "USA/WA-CDC-LC0378417/2021" "EPI_ISL_6793896" "OL646449.1" "Dakota Howard et al" "Laboratory Corporation of America" "Centers for Disease Control and Prevention Division of Viral Diseases, Pathogen Discovery" "https://www.epicov.org/acknowledgement/38/96/EPI_ISL_6793896.json"
12665 "USA/WA-CDC-LC0378419/2021" "EPI_ISL_6793914" "OL646467.1" "Dakota Howard et al" "Laboratory Corporation of America" "Centers for Disease Control and Prevention Division of Viral Diseases, Pathogen Discovery" "https://www.epicov.org/acknowledgement/39/14/EPI_ISL_6793914.json"
12666 "USA/WA-CDC-LC0378421/2021" "EPI_ISL_6793913" "OL646466.1" "Dakota Howard et al" "Laboratory Corporation of America" "Centers for Disease Control and Prevention Division of Viral Diseases, Pathogen Discovery" "https://www.epicov.org/acknowledgement/39/13/EPI_ISL_6793913.json"
12667 "USA/WA-CDC-LC0378423/2021" "EPI_ISL_6793918" "OL646471.1" "Dakota Howard et al" "Laboratory Corporation of America" "Centers for Disease Control and Prevention Division of Viral Diseases, Pathogen Discovery" "https://www.epicov.org/acknowledgement/39/18/EPI_ISL_6793918.json"
12668 "USA/WA-CDC-LC0378424/2021" "EPI_ISL_6793916" "OL646469.1" "Dakota Howard et al" "Laboratory Corporation of America" "Centers for Disease Control and Prevention Division of Viral Diseases, Pathogen Discovery" "https://www.epicov.org/acknowledgement/39/16/EPI_ISL_6793916.json"
12669 "USA/WA-CDC-LC0378429/2021" "EPI_ISL_6793917" "OL646470.1" "Dakota Howard et al" "Laboratory Corporation of America" "Centers for Disease Control and Prevention Division of Viral Diseases, Pathogen Discovery" "https://www.epicov.org/acknowledgement/39/17/EPI_ISL_6793917.json"
12670 "USA/WA-CDC-LC0378430/2021" "EPI_ISL_6793899" "OL646452.1" "Dakota Howard et al" "Laboratory Corporation of America" "Centers for Disease Control and Prevention Division of Viral Diseases, Pathogen Discovery" "https://www.epicov.org/acknowledgement/38/99/EPI_ISL_6793899.json"
12671 "USA/WA-CDC-LC0378431/2021" "EPI_ISL_6793631" "OL646189.1" "Dakota Howard et al" "Laboratory Corporation of America" "Centers for Disease Control and Prevention Division of Viral Diseases, Pathogen Discovery" "https://www.epicov.org/acknowledgement/36/31/EPI_ISL_6793631.json"
12672 "USA/WA-CDC-LC0378432/2021" "EPI_ISL_6790586" "OL643264.1" "Dakota Howard et al" "Laboratory Corporation of America" "Centers for Disease Control and Prevention Division of Viral Diseases, Pathogen Discovery" "https://www.epicov.org/acknowledgement/05/86/EPI_ISL_6790586.json"
12673 "USA/WA-CDC-LC0378433/2021" "EPI_ISL_6790579" "OL643257.1" "Dakota Howard et al" "Laboratory Corporation of America" "Centers for Disease Control and Prevention Division of Viral Diseases, Pathogen Discovery" "https://www.epicov.org/acknowledgement/05/79/EPI_ISL_6790579.json"
12674 "USA/WA-CDC-LC0378439/2021" "EPI_ISL_6790628" "OL643303.1" "Dakota Howard et al" "Laboratory Corporation of America" "Centers for Disease Control and Prevention Division of Viral Diseases, Pathogen Discovery" "https://www.epicov.org/acknowledgement/06/28/EPI_ISL_6790628.json"
12675 "USA/WA-CDC-LC0378440/2021" "EPI_ISL_6790633" "OL643308.1" "Dakota Howard et al" "Laboratory Corporation of America" "Centers for Disease Control and Prevention Division of Viral Diseases, Pathogen Discovery" "https://www.epicov.org/acknowledgement/06/33/EPI_ISL_6790633.json"
12676 "USA/WA-CDC-LC0378645/2021" "EPI_ISL_6794247" "OL646795.1" "Dakota Howard et al" "Laboratory Corporation of America" "Centers for Disease Control and Prevention Division of Viral Diseases, Pathogen Discovery" "https://www.epicov.org/acknowledgement/42/47/EPI_ISL_6794247.json"
12677 "USA/WA-CDC-LC0378647/2021" "EPI_ISL_6794252" "OL646800.1" "Dakota Howard et al" "Laboratory Corporation of America" "Centers for Disease Control and Prevention Division of Viral Diseases, Pathogen Discovery" "https://www.epicov.org/acknowledgement/42/52/EPI_ISL_6794252.json"
12678 "USA/WA-CDC-LC0378648/2021" "EPI_ISL_6794215" "OL646763.1" "Dakota Howard et al" "Laboratory Corporation of America" "Centers for Disease Control and Prevention Division of Viral Diseases, Pathogen Discovery" "https://www.epicov.org/acknowledgement/42/15/EPI_ISL_6794215.json"
12679 "USA/WA-CDC-LC0378651/2021" "EPI_ISL_6794214" "OL646762.1" "Dakota Howard et al" "Laboratory Corporation of America" "Centers for Disease Control and Prevention Division of Viral Diseases, Pathogen Discovery" "https://www.epicov.org/acknowledgement/42/14/EPI_ISL_6794214.json"
12680 "USA/WA-CDC-LC0378653/2021" "EPI_ISL_6794207" "OL646755.1" "Dakota Howard et al" "Laboratory Corporation of America" "Centers for Disease Control and Prevention Division of Viral Diseases, Pathogen Discovery" "https://www.epicov.org/acknowledgement/42/07/EPI_ISL_6794207.json"
12681 "USA/WA-CDC-LC0378655/2021" "EPI_ISL_6794212" "OL646760.1" "Dakota Howard et al" "Laboratory Corporation of America" "Centers for Disease Control and Prevention Division of Viral Diseases, Pathogen Discovery" "https://www.epicov.org/acknowledgement/42/12/EPI_ISL_6794212.json"
12682 "USA/WA-CDC-LC0378656/2021" "EPI_ISL_6794213" "OL646761.1" "Dakota Howard et al" "Laboratory Corporation of America" "Centers for Disease Control and Prevention Division of Viral Diseases, Pathogen Discovery" "https://www.epicov.org/acknowledgement/42/13/EPI_ISL_6794213.json"
12683 "USA/WA-CDC-LC0378659/2021" "EPI_ISL_6794206" "OL646754.1" "Dakota Howard et al" "Laboratory Corporation of America" "Centers for Disease Control and Prevention Division of Viral Diseases, Pathogen Discovery" "https://www.epicov.org/acknowledgement/42/06/EPI_ISL_6794206.json"
12684 "USA/WA-CDC-LC0378660/2021" "EPI_ISL_6794216" "OL646764.1" "Dakota Howard et al" "Laboratory Corporation of America" "Centers for Disease Control and Prevention Division of Viral Diseases, Pathogen Discovery" "https://www.epicov.org/acknowledgement/42/16/EPI_ISL_6794216.json"
12685 "USA/WA-CDC-LC0378661/2021" "EPI_ISL_6794217" "OL646765.1" "Dakota Howard et al" "Laboratory Corporation of America" "Centers for Disease Control and Prevention Division of Viral Diseases, Pathogen Discovery" "https://www.epicov.org/acknowledgement/42/17/EPI_ISL_6794217.json"
12686 "USA/WA-CDC-LC0379880/2021" "EPI_ISL_6794196" "OL646744.1" "Dakota Howard et al" "Laboratory Corporation of America" "Centers for Disease Control and Prevention Division of Viral Diseases, Pathogen Discovery" "https://www.epicov.org/acknowledgement/41/96/EPI_ISL_6794196.json"
12687 "USA/WA-CDC-LC0381170/2021" "EPI_ISL_6789532" "OL642239.1" "Dakota Howard et al" "Laboratory Corporation of America" "Centers for Disease Control and Prevention Division of Viral Diseases, Pathogen Discovery" "https://www.epicov.org/acknowledgement/95/32/EPI_ISL_6789532.json"
12688 "USA/WA-CDC-LC0381190/2021" "EPI_ISL_6790233" "OL642919.1" "Dakota Howard et al" "Laboratory Corporation of America" "Centers for Disease Control and Prevention Division of Viral Diseases, Pathogen Discovery" "https://www.epicov.org/acknowledgement/02/33/EPI_ISL_6790233.json"
12689 "USA/WA-CDC-LC0381191/2021" "EPI_ISL_6790231" "OL642917.1" "Dakota Howard et al" "Laboratory Corporation of America" "Centers for Disease Control and Prevention Division of Viral Diseases, Pathogen Discovery" "https://www.epicov.org/acknowledgement/02/31/EPI_ISL_6790231.json"
12690 "USA/WA-CDC-LC0381192/2021" "EPI_ISL_6790234" "OL642920.1" "Dakota Howard et al" "Laboratory Corporation of America" "Centers for Disease Control and Prevention Division of Viral Diseases, Pathogen Discovery" "https://www.epicov.org/acknowledgement/02/34/EPI_ISL_6790234.json"
12691 "USA/WA-CDC-LC0381196/2021" "EPI_ISL_6790258" "OL642943.1" "Dakota Howard et al" "Laboratory Corporation of America" "Centers for Disease Control and Prevention Division of Viral Diseases, Pathogen Discovery" "https://www.epicov.org/acknowledgement/02/58/EPI_ISL_6790258.json"
12692 "USA/WA-CDC-LC0381205/2021" "EPI_ISL_6790725" "OL643399.1" "Dakota Howard et al" "Laboratory Corporation of America" "Centers for Disease Control and Prevention Division of Viral Diseases, Pathogen Discovery" "https://www.epicov.org/acknowledgement/07/25/EPI_ISL_6790725.json"
12693 "USA/WA-CDC-LC0381746/2021" "EPI_ISL_6792315" "OL644947.1" "Dakota Howard et al" "Laboratory Corporation of America" "Centers for Disease Control and Prevention Division of Viral Diseases, Pathogen Discovery" "https://www.epicov.org/acknowledgement/23/15/EPI_ISL_6792315.json"
12694 "USA/WA-CDC-LC0384709/2021" "EPI_ISL_6906164" "OL683922.1" "Dakota Howard et al" "Laboratory Corporation of America" "Centers for Disease Control and Prevention Division of Viral Diseases, Pathogen Discovery" "https://www.epicov.org/acknowledgement/61/64/EPI_ISL_6906164.json"
12695 "USA/WA-CDC-LC0384936/2021" "EPI_ISL_6904903" "OL682927.1" "Dakota Howard et al" "Laboratory Corporation of America" "Centers for Disease Control and Prevention Division of Viral Diseases, Pathogen Discovery" "https://www.epicov.org/acknowledgement/49/03/EPI_ISL_6904903.json"
12696 "USA/WA-CDC-LC0385540/2021" "EPI_ISL_6906680" "OL684275.1" "Dakota Howard et al" "Laboratory Corporation of America" "Centers for Disease Control and Prevention Division of Viral Diseases, Pathogen Discovery" "https://www.epicov.org/acknowledgement/66/80/EPI_ISL_6906680.json"
12697 "USA/WA-CDC-LC0385543/2021" "EPI_ISL_6906674" "OL684269.1" "Dakota Howard et al" "Laboratory Corporation of America" "Centers for Disease Control and Prevention Division of Viral Diseases, Pathogen Discovery" "https://www.epicov.org/acknowledgement/66/74/EPI_ISL_6906674.json"
12698 "USA/WA-CDC-LC0385545/2021" "EPI_ISL_6906673" "OL684268.1" "Dakota Howard et al" "Laboratory Corporation of America" "Centers for Disease Control and Prevention Division of Viral Diseases, Pathogen Discovery" "https://www.epicov.org/acknowledgement/66/73/EPI_ISL_6906673.json"
12699 "USA/WA-CDC-LC0385548/2021" "EPI_ISL_6906675" "OL684270.1" "Dakota Howard et al" "Laboratory Corporation of America" "Centers for Disease Control and Prevention Division of Viral Diseases, Pathogen Discovery" "https://www.epicov.org/acknowledgement/66/75/EPI_ISL_6906675.json"
12700 "USA/WA-CDC-LC0385549/2021" "EPI_ISL_6906707" "OL684298.1" "Dakota Howard et al" "Laboratory Corporation of America" "Centers for Disease Control and Prevention Division of Viral Diseases, Pathogen Discovery" "https://www.epicov.org/acknowledgement/67/07/EPI_ISL_6906707.json"
12701 "USA/WA-CDC-LC0385550/2021" "EPI_ISL_6906676" "OL684271.1" "Dakota Howard et al" "Laboratory Corporation of America" "Centers for Disease Control and Prevention Division of Viral Diseases, Pathogen Discovery" "https://www.epicov.org/acknowledgement/66/76/EPI_ISL_6906676.json"
12702 "USA/WA-CDC-LC0385552/2021" "EPI_ISL_6906331" "OL684087.1" "Dakota Howard et al" "Laboratory Corporation of America" "Centers for Disease Control and Prevention Division of Viral Diseases, Pathogen Discovery" "https://www.epicov.org/acknowledgement/63/31/EPI_ISL_6906331.json"
12703 "USA/WA-CDC-LC0385553/2021" "EPI_ISL_6906328" "OL684084.1" "Dakota Howard et al" "Laboratory Corporation of America" "Centers for Disease Control and Prevention Division of Viral Diseases, Pathogen Discovery" "https://www.epicov.org/acknowledgement/63/28/EPI_ISL_6906328.json"
12704 "USA/WA-CDC-LC0385554/2021" "EPI_ISL_6906330" "OL684086.1" "Dakota Howard et al" "Laboratory Corporation of America" "Centers for Disease Control and Prevention Division of Viral Diseases, Pathogen Discovery" "https://www.epicov.org/acknowledgement/63/30/EPI_ISL_6906330.json"
12705 "USA/WA-CDC-LC0385555/2021" "EPI_ISL_6906329" "OL684085.1" "Dakota Howard et al" "Laboratory Corporation of America" "Centers for Disease Control and Prevention Division of Viral Diseases, Pathogen Discovery" "https://www.epicov.org/acknowledgement/63/29/EPI_ISL_6906329.json"
12706 "USA/WA-CDC-LC0385556/2021" "EPI_ISL_6906681" "OL684276.1" "Dakota Howard et al" "Laboratory Corporation of America" "Centers for Disease Control and Prevention Division of Viral Diseases, Pathogen Discovery" "https://www.epicov.org/acknowledgement/66/81/EPI_ISL_6906681.json"
12707 "USA/WA-CDC-LC0385557/2021" "EPI_ISL_6906682" "OL684277.1" "Dakota Howard et al" "Laboratory Corporation of America" "Centers for Disease Control and Prevention Division of Viral Diseases, Pathogen Discovery" "https://www.epicov.org/acknowledgement/66/82/EPI_ISL_6906682.json"
12708 "USA/WA-CDC-LC0385560/2021" "EPI_ISL_6906679" "OL684274.1" "Dakota Howard et al" "Laboratory Corporation of America" "Centers for Disease Control and Prevention Division of Viral Diseases, Pathogen Discovery" "https://www.epicov.org/acknowledgement/66/79/EPI_ISL_6906679.json"
12709 "USA/WA-CDC-LC0385561/2021" "EPI_ISL_6906325" "OL684081.1" "Dakota Howard et al" "Laboratory Corporation of America" "Centers for Disease Control and Prevention Division of Viral Diseases, Pathogen Discovery" "https://www.epicov.org/acknowledgement/63/25/EPI_ISL_6906325.json"
12710 "USA/WA-CDC-LC0385562/2021" "EPI_ISL_6906608" "OL684205.1" "Dakota Howard et al" "Laboratory Corporation of America" "Centers for Disease Control and Prevention Division of Viral Diseases, Pathogen Discovery" "https://www.epicov.org/acknowledgement/66/08/EPI_ISL_6906608.json"
12711 "USA/WA-CDC-LC0385566/2021" "EPI_ISL_6906611" "OL684208.1" "Dakota Howard et al" "Laboratory Corporation of America" "Centers for Disease Control and Prevention Division of Viral Diseases, Pathogen Discovery" "https://www.epicov.org/acknowledgement/66/11/EPI_ISL_6906611.json"
12712 "USA/WA-CDC-LC0385573/2021" "EPI_ISL_6906327" "OL684083.1" "Dakota Howard et al" "Laboratory Corporation of America" "Centers for Disease Control and Prevention Division of Viral Diseases, Pathogen Discovery" "https://www.epicov.org/acknowledgement/63/27/EPI_ISL_6906327.json"
12713 "USA/WA-CDC-LC0385673/2021" "EPI_ISL_6906285" "OL684041.1" "Dakota Howard et al" "Laboratory Corporation of America" "Centers for Disease Control and Prevention Division of Viral Diseases, Pathogen Discovery" "https://www.epicov.org/acknowledgement/62/85/EPI_ISL_6906285.json"
12714 "USA/WA-CDC-LC0385674/2021" "EPI_ISL_6906271" "OL684028.1" "Dakota Howard et al" "Laboratory Corporation of America" "Centers for Disease Control and Prevention Division of Viral Diseases, Pathogen Discovery" "https://www.epicov.org/acknowledgement/62/71/EPI_ISL_6906271.json"
12715 "USA/WA-CDC-LC0385675/2021" "EPI_ISL_6906292" "OL684048.1" "Dakota Howard et al" "Laboratory Corporation of America" "Centers for Disease Control and Prevention Division of Viral Diseases, Pathogen Discovery" "https://www.epicov.org/acknowledgement/62/92/EPI_ISL_6906292.json"
12716 "USA/WA-CDC-LC0385679/2021" "EPI_ISL_6906107" "OL683869.1" "Dakota Howard et al" "Laboratory Corporation of America" "Centers for Disease Control and Prevention Division of Viral Diseases, Pathogen Discovery" "https://www.epicov.org/acknowledgement/61/07/EPI_ISL_6906107.json"
12717 "USA/WA-CDC-LC0385682/2021" "EPI_ISL_6906268" "OL684025.1" "Dakota Howard et al" "Laboratory Corporation of America" "Centers for Disease Control and Prevention Division of Viral Diseases, Pathogen Discovery" "https://www.epicov.org/acknowledgement/62/68/EPI_ISL_6906268.json"
12718 "USA/WA-CDC-LC0385686/2021" "EPI_ISL_6905788" "OL683640.1" "Dakota Howard et al" "Laboratory Corporation of America" "Centers for Disease Control and Prevention Division of Viral Diseases, Pathogen Discovery" "https://www.epicov.org/acknowledgement/57/88/EPI_ISL_6905788.json"
12719 "USA/WA-CDC-LC0385689/2021" "EPI_ISL_6905723" "OL683579.1" "Dakota Howard et al" "Laboratory Corporation of America" "Centers for Disease Control and Prevention Division of Viral Diseases, Pathogen Discovery" "https://www.epicov.org/acknowledgement/57/23/EPI_ISL_6905723.json"
12720 "USA/WA-CDC-LC0385690/2021" "EPI_ISL_6906111" "OL683873.1" "Dakota Howard et al" "Laboratory Corporation of America" "Centers for Disease Control and Prevention Division of Viral Diseases, Pathogen Discovery" "https://www.epicov.org/acknowledgement/61/11/EPI_ISL_6906111.json"
12721 "USA/WA-CDC-LC0385694/2021" "EPI_ISL_6906116" "OL683878.1" "Dakota Howard et al" "Laboratory Corporation of America" "Centers for Disease Control and Prevention Division of Viral Diseases, Pathogen Discovery" "https://www.epicov.org/acknowledgement/61/16/EPI_ISL_6906116.json"
12722 "USA/WA-CDC-LC0385696/2021" "EPI_ISL_6906586" "OL684183.1" "Dakota Howard et al" "Laboratory Corporation of America" "Centers for Disease Control and Prevention Division of Viral Diseases, Pathogen Discovery" "https://www.epicov.org/acknowledgement/65/86/EPI_ISL_6906586.json"
12723 "USA/WA-CDC-LC0385704/2021" "EPI_ISL_6906219" "OL683976.1" "Dakota Howard et al" "Laboratory Corporation of America" "Centers for Disease Control and Prevention Division of Viral Diseases, Pathogen Discovery" "https://www.epicov.org/acknowledgement/62/19/EPI_ISL_6906219.json"
12724 "USA/WA-CDC-LC0385770/2021" "EPI_ISL_6906108" "OL683870.1" "Dakota Howard et al" "Laboratory Corporation of America" "Centers for Disease Control and Prevention Division of Viral Diseases, Pathogen Discovery" "https://www.epicov.org/acknowledgement/61/08/EPI_ISL_6906108.json"
12725 "USA/WA-CDC-LC0385771/2021" "EPI_ISL_6906110" "OL683872.1" "Dakota Howard et al" "Laboratory Corporation of America" "Centers for Disease Control and Prevention Division of Viral Diseases, Pathogen Discovery" "https://www.epicov.org/acknowledgement/61/10/EPI_ISL_6906110.json"
12726 "USA/WA-CDC-LC0385778/2021" "EPI_ISL_6906106" "OL683868.1" "Dakota Howard et al" "Laboratory Corporation of America" "Centers for Disease Control and Prevention Division of Viral Diseases, Pathogen Discovery" "https://www.epicov.org/acknowledgement/61/06/EPI_ISL_6906106.json"
12727 "USA/WA-CDC-LC0385782/2021" "EPI_ISL_6906582" "OL684179.1" "Dakota Howard et al" "Laboratory Corporation of America" "Centers for Disease Control and Prevention Division of Viral Diseases, Pathogen Discovery" "https://www.epicov.org/acknowledgement/65/82/EPI_ISL_6906582.json"
12728 "USA/WA-CDC-LC0385783/2021" "EPI_ISL_6906216" "OL683973.1" "Dakota Howard et al" "Laboratory Corporation of America" "Centers for Disease Control and Prevention Division of Viral Diseases, Pathogen Discovery" "https://www.epicov.org/acknowledgement/62/16/EPI_ISL_6906216.json"
12729 "USA/WA-CDC-LC0385794/2021" "EPI_ISL_6906614" "OL684211.1" "Dakota Howard et al" "Laboratory Corporation of America" "Centers for Disease Control and Prevention Division of Viral Diseases, Pathogen Discovery" "https://www.epicov.org/acknowledgement/66/14/EPI_ISL_6906614.json"
12730 "USA/WA-CDC-LC0385795/2021" "EPI_ISL_6906615" "OL684212.1" "Dakota Howard et al" "Laboratory Corporation of America" "Centers for Disease Control and Prevention Division of Viral Diseases, Pathogen Discovery" "https://www.epicov.org/acknowledgement/66/15/EPI_ISL_6906615.json"
12731 "USA/WA-CDC-LC0385796/2021" "EPI_ISL_6906616" "OL684213.1" "Dakota Howard et al" "Laboratory Corporation of America" "Centers for Disease Control and Prevention Division of Viral Diseases, Pathogen Discovery" "https://www.epicov.org/acknowledgement/66/16/EPI_ISL_6906616.json"
12732 "USA/WA-CDC-LC0385797/2021" "EPI_ISL_6906620" "OL684217.1" "Dakota Howard et al" "Laboratory Corporation of America" "Centers for Disease Control and Prevention Division of Viral Diseases, Pathogen Discovery" "https://www.epicov.org/acknowledgement/66/20/EPI_ISL_6906620.json"
12733 "USA/WA-CDC-LC0385798/2021" "EPI_ISL_6906621" "OL684218.1" "Dakota Howard et al" "Laboratory Corporation of America" "Centers for Disease Control and Prevention Division of Viral Diseases, Pathogen Discovery" "https://www.epicov.org/acknowledgement/66/21/EPI_ISL_6906621.json"
12734 "USA/WA-CDC-LC0385802/2021" "EPI_ISL_6905715" "OL683571.1" "Dakota Howard et al" "Laboratory Corporation of America" "Centers for Disease Control and Prevention Division of Viral Diseases, Pathogen Discovery" "https://www.epicov.org/acknowledgement/57/15/EPI_ISL_6905715.json"
12735 "USA/WA-CDC-LC0385808/2021" "EPI_ISL_6906210" "OL683968.1" "Dakota Howard et al" "Laboratory Corporation of America" "Centers for Disease Control and Prevention Division of Viral Diseases, Pathogen Discovery" "https://www.epicov.org/acknowledgement/62/10/EPI_ISL_6906210.json"
12736 "USA/WA-CDC-LC0385810/2021" "EPI_ISL_6906212" "OL683970.1" "Dakota Howard et al" "Laboratory Corporation of America" "Centers for Disease Control and Prevention Division of Viral Diseases, Pathogen Discovery" "https://www.epicov.org/acknowledgement/62/12/EPI_ISL_6906212.json"
12737 "USA/WA-CDC-LC0385811/2021" "EPI_ISL_6906208" "OL683966.1" "Dakota Howard et al" "Laboratory Corporation of America" "Centers for Disease Control and Prevention Division of Viral Diseases, Pathogen Discovery" "https://www.epicov.org/acknowledgement/62/08/EPI_ISL_6906208.json"
12738 "USA/WA-CDC-LC0385813/2021" "EPI_ISL_6905786" "OL683638.1" "Dakota Howard et al" "Laboratory Corporation of America" "Centers for Disease Control and Prevention Division of Viral Diseases, Pathogen Discovery" "https://www.epicov.org/acknowledgement/57/86/EPI_ISL_6905786.json"
12739 "USA/WA-CDC-LC0385815/2021" "EPI_ISL_6905334" "OL683201.1" "Dakota Howard et al" "Laboratory Corporation of America" "Centers for Disease Control and Prevention Division of Viral Diseases, Pathogen Discovery" "https://www.epicov.org/acknowledgement/53/34/EPI_ISL_6905334.json"
12740 "USA/WA-CDC-LC0385816/2021" "EPI_ISL_6904922" "OL682946.1" "Dakota Howard et al" "Laboratory Corporation of America" "Centers for Disease Control and Prevention Division of Viral Diseases, Pathogen Discovery" "https://www.epicov.org/acknowledgement/49/22/EPI_ISL_6904922.json"
12741 "USA/WA-CDC-LC0385820/2021" "EPI_ISL_6905790" "OL683642.1" "Dakota Howard et al" "Laboratory Corporation of America" "Centers for Disease Control and Prevention Division of Viral Diseases, Pathogen Discovery" "https://www.epicov.org/acknowledgement/57/90/EPI_ISL_6905790.json"
12742 "USA/WA-CDC-LC0385822/2021" "EPI_ISL_6906229" "OL683986.1" "Dakota Howard et al" "Laboratory Corporation of America" "Centers for Disease Control and Prevention Division of Viral Diseases, Pathogen Discovery" "https://www.epicov.org/acknowledgement/62/29/EPI_ISL_6906229.json"
12743 "USA/WA-CDC-LC0385823/2021" "EPI_ISL_6906233" "OL683990.1" "Dakota Howard et al" "Laboratory Corporation of America" "Centers for Disease Control and Prevention Division of Viral Diseases, Pathogen Discovery" "https://www.epicov.org/acknowledgement/62/33/EPI_ISL_6906233.json"
12744 "USA/WA-CDC-LC0385824/2021" "EPI_ISL_6906231" "OL683988.1" "Dakota Howard et al" "Laboratory Corporation of America" "Centers for Disease Control and Prevention Division of Viral Diseases, Pathogen Discovery" "https://www.epicov.org/acknowledgement/62/31/EPI_ISL_6906231.json"
12745 "USA/WA-CDC-LC0385829/2021" "EPI_ISL_6906618" "OL684215.1" "Dakota Howard et al" "Laboratory Corporation of America" "Centers for Disease Control and Prevention Division of Viral Diseases, Pathogen Discovery" "https://www.epicov.org/acknowledgement/66/18/EPI_ISL_6906618.json"
12746 "USA/WA-CDC-LC0385833/2021" "EPI_ISL_6906622" "OL684219.1" "Dakota Howard et al" "Laboratory Corporation of America" "Centers for Disease Control and Prevention Division of Viral Diseases, Pathogen Discovery" "https://www.epicov.org/acknowledgement/66/22/EPI_ISL_6906622.json"
12747 "USA/WA-CDC-LC0385836/2021" "EPI_ISL_6906215" "OL683972.1" "Dakota Howard et al" "Laboratory Corporation of America" "Centers for Disease Control and Prevention Division of Viral Diseases, Pathogen Discovery" "https://www.epicov.org/acknowledgement/62/15/EPI_ISL_6906215.json"
12748 "USA/WA-CDC-LC0385839/2021" "EPI_ISL_6906260" "OL684017.1" "Dakota Howard et al" "Laboratory Corporation of America" "Centers for Disease Control and Prevention Division of Viral Diseases, Pathogen Discovery" "https://www.epicov.org/acknowledgement/62/60/EPI_ISL_6906260.json"
12749 "USA/WA-CDC-LC0385844/2021" "EPI_ISL_6906230" "OL683987.1" "Dakota Howard et al" "Laboratory Corporation of America" "Centers for Disease Control and Prevention Division of Viral Diseases, Pathogen Discovery" "https://www.epicov.org/acknowledgement/62/30/EPI_ISL_6906230.json"
12750 "USA/WA-CDC-LC0385846/2021" "EPI_ISL_6906617" "OL684214.1" "Dakota Howard et al" "Laboratory Corporation of America" "Centers for Disease Control and Prevention Division of Viral Diseases, Pathogen Discovery" "https://www.epicov.org/acknowledgement/66/17/EPI_ISL_6906617.json"
12751 "USA/WA-CDC-LC0385855/2021" "EPI_ISL_6906281" "OL684037.1" "Dakota Howard et al" "Laboratory Corporation of America" "Centers for Disease Control and Prevention Division of Viral Diseases, Pathogen Discovery" "https://www.epicov.org/acknowledgement/62/81/EPI_ISL_6906281.json"
12752 "USA/WA-CDC-LC0385856/2021" "EPI_ISL_6906232" "OL683989.1" "Dakota Howard et al" "Laboratory Corporation of America" "Centers for Disease Control and Prevention Division of Viral Diseases, Pathogen Discovery" "https://www.epicov.org/acknowledgement/62/32/EPI_ISL_6906232.json"
12753 "USA/WA-CDC-LC0385924/2021" "EPI_ISL_6905671" "OL683528.1" "Dakota Howard et al" "Laboratory Corporation of America" "Centers for Disease Control and Prevention Division of Viral Diseases, Pathogen Discovery" "https://www.epicov.org/acknowledgement/56/71/EPI_ISL_6905671.json"
12754 "USA/WA-CDC-LC0385930/2021" "EPI_ISL_6906105" "OL683867.1" "Dakota Howard et al" "Laboratory Corporation of America" "Centers for Disease Control and Prevention Division of Viral Diseases, Pathogen Discovery" "https://www.epicov.org/acknowledgement/61/05/EPI_ISL_6906105.json"
12755 "USA/WA-CDC-LC0385931/2021" "EPI_ISL_6906194" "OL683952.1" "Dakota Howard et al" "Laboratory Corporation of America" "Centers for Disease Control and Prevention Division of Viral Diseases, Pathogen Discovery" "https://www.epicov.org/acknowledgement/61/94/EPI_ISL_6906194.json"
12756 "USA/WA-CDC-LC0385938/2021" "EPI_ISL_6906286" "OL684042.1" "Dakota Howard et al" "Laboratory Corporation of America" "Centers for Disease Control and Prevention Division of Viral Diseases, Pathogen Discovery" "https://www.epicov.org/acknowledgement/62/86/EPI_ISL_6906286.json"
12757 "USA/WA-CDC-LC0385941/2021" "EPI_ISL_6906211" "OL683969.1" "Dakota Howard et al" "Laboratory Corporation of America" "Centers for Disease Control and Prevention Division of Viral Diseases, Pathogen Discovery" "https://www.epicov.org/acknowledgement/62/11/EPI_ISL_6906211.json"
12758 "USA/WA-CDC-LC0385943/2021" "EPI_ISL_6906182" "OL683940.1" "Dakota Howard et al" "Laboratory Corporation of America" "Centers for Disease Control and Prevention Division of Viral Diseases, Pathogen Discovery" "https://www.epicov.org/acknowledgement/61/82/EPI_ISL_6906182.json"
12759 "USA/WA-CDC-LC0385948/2021" "EPI_ISL_6906217" "OL683974.1" "Dakota Howard et al" "Laboratory Corporation of America" "Centers for Disease Control and Prevention Division of Viral Diseases, Pathogen Discovery" "https://www.epicov.org/acknowledgement/62/17/EPI_ISL_6906217.json"
12760 "USA/WA-CDC-LC0385949/2021" "EPI_ISL_6905338" "OL683205.1" "Dakota Howard et al" "Laboratory Corporation of America" "Centers for Disease Control and Prevention Division of Viral Diseases, Pathogen Discovery" "https://www.epicov.org/acknowledgement/53/38/EPI_ISL_6905338.json"
12761 "USA/WA-CDC-LC0385952/2021" "EPI_ISL_6905717" "OL683573.1" "Dakota Howard et al" "Laboratory Corporation of America" "Centers for Disease Control and Prevention Division of Viral Diseases, Pathogen Discovery" "https://www.epicov.org/acknowledgement/57/17/EPI_ISL_6905717.json"
12762 "USA/WA-CDC-LC0385954/2021" "EPI_ISL_6906234" "OL683991.1" "Dakota Howard et al" "Laboratory Corporation of America" "Centers for Disease Control and Prevention Division of Viral Diseases, Pathogen Discovery" "https://www.epicov.org/acknowledgement/62/34/EPI_ISL_6906234.json"
12763 "USA/WA-CDC-LC0385955/2021" "EPI_ISL_6906257" "OL684014.1" "Dakota Howard et al" "Laboratory Corporation of America" "Centers for Disease Control and Prevention Division of Viral Diseases, Pathogen Discovery" "https://www.epicov.org/acknowledgement/62/57/EPI_ISL_6906257.json"
12764 "USA/WA-CDC-LC0385958/2021" "EPI_ISL_6906259" "OL684016.1" "Dakota Howard et al" "Laboratory Corporation of America" "Centers for Disease Control and Prevention Division of Viral Diseases, Pathogen Discovery" "https://www.epicov.org/acknowledgement/62/59/EPI_ISL_6906259.json"
12765 "USA/WA-CDC-LC0386359/2021" "EPI_ISL_6906729" "OL684320.1" "Dakota Howard et al" "Laboratory Corporation of America" "Centers for Disease Control and Prevention Division of Viral Diseases, Pathogen Discovery" "https://www.epicov.org/acknowledgement/67/29/EPI_ISL_6906729.json"
12766 "USA/WA-CDC-LC0386360/2021" "EPI_ISL_6906733" "OL684324.1" "Dakota Howard et al" "Laboratory Corporation of America" "Centers for Disease Control and Prevention Division of Viral Diseases, Pathogen Discovery" "https://www.epicov.org/acknowledgement/67/33/EPI_ISL_6906733.json"
12767 "USA/WA-CDC-LC0386365/2021" "EPI_ISL_6906638" "OL684233.1" "Dakota Howard et al" "Laboratory Corporation of America" "Centers for Disease Control and Prevention Division of Viral Diseases, Pathogen Discovery" "https://www.epicov.org/acknowledgement/66/38/EPI_ISL_6906638.json"
12768 "USA/WA-CDC-LC0386366/2021" "EPI_ISL_6906627" "OL684224.1" "Dakota Howard et al" "Laboratory Corporation of America" "Centers for Disease Control and Prevention Division of Viral Diseases, Pathogen Discovery" "https://www.epicov.org/acknowledgement/66/27/EPI_ISL_6906627.json"
12769 "USA/WA-CDC-LC0386372/2021" "EPI_ISL_6906730" "OL684321.1" "Dakota Howard et al" "Laboratory Corporation of America" "Centers for Disease Control and Prevention Division of Viral Diseases, Pathogen Discovery" "https://www.epicov.org/acknowledgement/67/30/EPI_ISL_6906730.json"
12770 "USA/WA-CDC-LC0386375/2021" "EPI_ISL_6906635" "OL684232.1" "Dakota Howard et al" "Laboratory Corporation of America" "Centers for Disease Control and Prevention Division of Viral Diseases, Pathogen Discovery" "https://www.epicov.org/acknowledgement/66/35/EPI_ISL_6906635.json"
12771 "USA/WA-CDC-LC0386376/2021" "EPI_ISL_6906629" "OL684226.1" "Dakota Howard et al" "Laboratory Corporation of America" "Centers for Disease Control and Prevention Division of Viral Diseases, Pathogen Discovery" "https://www.epicov.org/acknowledgement/66/29/EPI_ISL_6906629.json"
12772 "USA/WA-CDC-LC0386384/2021" "EPI_ISL_6906625" "OL684222.1" "Dakota Howard et al" "Laboratory Corporation of America" "Centers for Disease Control and Prevention Division of Viral Diseases, Pathogen Discovery" "https://www.epicov.org/acknowledgement/66/25/EPI_ISL_6906625.json"
12773 "USA/WA-CDC-LC0386394/2021" "EPI_ISL_6906640" "OL684235.1" "Dakota Howard et al" "Laboratory Corporation of America" "Centers for Disease Control and Prevention Division of Viral Diseases, Pathogen Discovery" "https://www.epicov.org/acknowledgement/66/40/EPI_ISL_6906640.json"
12774 "USA/WA-CDC-LC0386397/2021" "EPI_ISL_6906626" "OL684223.1" "Dakota Howard et al" "Laboratory Corporation of America" "Centers for Disease Control and Prevention Division of Viral Diseases, Pathogen Discovery" "https://www.epicov.org/acknowledgement/66/26/EPI_ISL_6906626.json"
12775 "USA/WA-CDC-LC0386402/2021" "EPI_ISL_6906645" "OL684240.1" "Dakota Howard et al" "Laboratory Corporation of America" "Centers for Disease Control and Prevention Division of Viral Diseases, Pathogen Discovery" "https://www.epicov.org/acknowledgement/66/45/EPI_ISL_6906645.json"
12776 "USA/WA-CDC-LC0386403/2021" "EPI_ISL_6906639" "OL684234.1" "Dakota Howard et al" "Laboratory Corporation of America" "Centers for Disease Control and Prevention Division of Viral Diseases, Pathogen Discovery" "https://www.epicov.org/acknowledgement/66/39/EPI_ISL_6906639.json"
12777 "USA/WA-CDC-LC0386404/2021" "EPI_ISL_6906641" "OL684236.1" "Dakota Howard et al" "Laboratory Corporation of America" "Centers for Disease Control and Prevention Division of Viral Diseases, Pathogen Discovery" "https://www.epicov.org/acknowledgement/66/41/EPI_ISL_6906641.json"
12778 "USA/WA-CDC-LC0386406/2021" "EPI_ISL_6906654" "OL684249.1" "Dakota Howard et al" "Laboratory Corporation of America" "Centers for Disease Control and Prevention Division of Viral Diseases, Pathogen Discovery" "https://www.epicov.org/acknowledgement/66/54/EPI_ISL_6906654.json"
12779 "USA/WA-CDC-LC0386409/2021" "EPI_ISL_6906651" "OL684246.1" "Dakota Howard et al" "Laboratory Corporation of America" "Centers for Disease Control and Prevention Division of Viral Diseases, Pathogen Discovery" "https://www.epicov.org/acknowledgement/66/51/EPI_ISL_6906651.json"
12780 "USA/WA-CDC-LC0387325/2021" "EPI_ISL_6905323" "OL683190.1" "Dakota Howard et al" "Laboratory Corporation of America" "Centers for Disease Control and Prevention Division of Viral Diseases, Pathogen Discovery" "https://www.epicov.org/acknowledgement/53/23/EPI_ISL_6905323.json"
12781 "USA/WA-CDC-LC0387326/2021" "EPI_ISL_6905324" "OL683191.1" "Dakota Howard et al" "Laboratory Corporation of America" "Centers for Disease Control and Prevention Division of Viral Diseases, Pathogen Discovery" "https://www.epicov.org/acknowledgement/53/24/EPI_ISL_6905324.json"
12782 "USA/WA-CDC-LC0387327/2021" "EPI_ISL_6905575" "OL683435.1" "Dakota Howard et al" "Laboratory Corporation of America" "Centers for Disease Control and Prevention Division of Viral Diseases, Pathogen Discovery" "https://www.epicov.org/acknowledgement/55/75/EPI_ISL_6905575.json"
12783 "USA/WA-CDC-LC0387328/2021" "EPI_ISL_6905579" "OL683439.1" "Dakota Howard et al" "Laboratory Corporation of America" "Centers for Disease Control and Prevention Division of Viral Diseases, Pathogen Discovery" "https://www.epicov.org/acknowledgement/55/79/EPI_ISL_6905579.json"
12784 "USA/WA-CDC-LC0387336/2021" "EPI_ISL_6905577" "OL683437.1" "Dakota Howard et al" "Laboratory Corporation of America" "Centers for Disease Control and Prevention Division of Viral Diseases, Pathogen Discovery" "https://www.epicov.org/acknowledgement/55/77/EPI_ISL_6905577.json"
12785 "USA/WA-CDC-LC0387337/2021" "EPI_ISL_6905322" "OL683189.1" "Dakota Howard et al" "Laboratory Corporation of America" "Centers for Disease Control and Prevention Division of Viral Diseases, Pathogen Discovery" "https://www.epicov.org/acknowledgement/53/22/EPI_ISL_6905322.json"
12786 "USA/WA-CDC-LC0387340/2021" "EPI_ISL_6906026" "OL683809.1" "Dakota Howard et al" "Laboratory Corporation of America" "Centers for Disease Control and Prevention Division of Viral Diseases, Pathogen Discovery" "https://www.epicov.org/acknowledgement/60/26/EPI_ISL_6906026.json"
12787 "USA/WA-CDC-LC0387341/2021" "EPI_ISL_6905843" "OL683695.1" "Dakota Howard et al" "Laboratory Corporation of America" "Centers for Disease Control and Prevention Division of Viral Diseases, Pathogen Discovery" "https://www.epicov.org/acknowledgement/58/43/EPI_ISL_6905843.json"
12788 "USA/WA-CDC-LC0387342/2021" "EPI_ISL_6905304" "OL683171.1" "Dakota Howard et al" "Laboratory Corporation of America" "Centers for Disease Control and Prevention Division of Viral Diseases, Pathogen Discovery" "https://www.epicov.org/acknowledgement/53/04/EPI_ISL_6905304.json"
12789 "USA/WA-CDC-LC0387345/2021" "EPI_ISL_6905310" "OL683177.1" "Dakota Howard et al" "Laboratory Corporation of America" "Centers for Disease Control and Prevention Division of Viral Diseases, Pathogen Discovery" "https://www.epicov.org/acknowledgement/53/10/EPI_ISL_6905310.json"
12790 "USA/WA-CDC-LC0387346/2021" "EPI_ISL_6905306" "OL683173.1" "Dakota Howard et al" "Laboratory Corporation of America" "Centers for Disease Control and Prevention Division of Viral Diseases, Pathogen Discovery" "https://www.epicov.org/acknowledgement/53/06/EPI_ISL_6905306.json"
12791 "USA/WA-CDC-LC0387357/2021" "EPI_ISL_6905842" "OL683694.1" "Dakota Howard et al" "Laboratory Corporation of America" "Centers for Disease Control and Prevention Division of Viral Diseases, Pathogen Discovery" "https://www.epicov.org/acknowledgement/58/42/EPI_ISL_6905842.json"
12792 "USA/WA-CDC-LC0387360/2021" "EPI_ISL_6905317" "OL683184.1" "Dakota Howard et al" "Laboratory Corporation of America" "Centers for Disease Control and Prevention Division of Viral Diseases, Pathogen Discovery" "https://www.epicov.org/acknowledgement/53/17/EPI_ISL_6905317.json"
12793 "USA/WA-CDC-LC0387361/2021" "EPI_ISL_6905311" "OL683178.1" "Dakota Howard et al" "Laboratory Corporation of America" "Centers for Disease Control and Prevention Division of Viral Diseases, Pathogen Discovery" "https://www.epicov.org/acknowledgement/53/11/EPI_ISL_6905311.json"
12794 "USA/WA-CDC-LC0387418/2021" "EPI_ISL_6904576" "OL682611.1" "Dakota Howard et al" "Laboratory Corporation of America" "Centers for Disease Control and Prevention Division of Viral Diseases, Pathogen Discovery" "https://www.epicov.org/acknowledgement/45/76/EPI_ISL_6904576.json"
12795 "USA/WA-CDC-LC0387436/2021" "EPI_ISL_6904578" "OL682613.1" "Dakota Howard et al" "Laboratory Corporation of America" "Centers for Disease Control and Prevention Division of Viral Diseases, Pathogen Discovery" "https://www.epicov.org/acknowledgement/45/78/EPI_ISL_6904578.json"
12796 "USA/WA-CDC-LC0387443/2021" "EPI_ISL_6904469" "OL682507.1" "Dakota Howard et al" "Laboratory Corporation of America" "Centers for Disease Control and Prevention Division of Viral Diseases, Pathogen Discovery" "https://www.epicov.org/acknowledgement/44/69/EPI_ISL_6904469.json"
12797 "USA/WA-CDC-LC0387449/2021" "EPI_ISL_6904709" "OL682738.1" "Dakota Howard et al" "Laboratory Corporation of America" "Centers for Disease Control and Prevention Division of Viral Diseases, Pathogen Discovery" "https://www.epicov.org/acknowledgement/47/09/EPI_ISL_6904709.json"
12798 "USA/WA-CDC-LC0387450/2021" "EPI_ISL_6904710" "OL682739.1" "Dakota Howard et al" "Laboratory Corporation of America" "Centers for Disease Control and Prevention Division of Viral Diseases, Pathogen Discovery" "https://www.epicov.org/acknowledgement/47/10/EPI_ISL_6904710.json"
12799 "USA/WA-CDC-LC0387496/2021" "EPI_ISL_6904585" "OL682620.1" "Dakota Howard et al" "Laboratory Corporation of America" "Centers for Disease Control and Prevention Division of Viral Diseases, Pathogen Discovery" "https://www.epicov.org/acknowledgement/45/85/EPI_ISL_6904585.json"
12800 "USA/WA-CDC-LC0387497/2021" "EPI_ISL_6904593" "OL682628.1" "Dakota Howard et al" "Laboratory Corporation of America" "Centers for Disease Control and Prevention Division of Viral Diseases, Pathogen Discovery" "https://www.epicov.org/acknowledgement/45/93/EPI_ISL_6904593.json"
12801 "USA/WA-CDC-LC0387512/2021" "EPI_ISL_6904673" "OL682702.1" "Dakota Howard et al" "Laboratory Corporation of America" "Centers for Disease Control and Prevention Division of Viral Diseases, Pathogen Discovery" "https://www.epicov.org/acknowledgement/46/73/EPI_ISL_6904673.json"
12802 "USA/WA-CDC-LC0387568/2021" "EPI_ISL_6904577" "OL682612.1" "Dakota Howard et al" "Laboratory Corporation of America" "Centers for Disease Control and Prevention Division of Viral Diseases, Pathogen Discovery" "https://www.epicov.org/acknowledgement/45/77/EPI_ISL_6904577.json"
12803 "USA/WA-CDC-LC0387569/2021" "EPI_ISL_6904556" "OL682591.1" "Dakota Howard et al" "Laboratory Corporation of America" "Centers for Disease Control and Prevention Division of Viral Diseases, Pathogen Discovery" "https://www.epicov.org/acknowledgement/45/56/EPI_ISL_6904556.json"
12804 "USA/WA-CDC-LC0387577/2021" "EPI_ISL_6904628" "OL682661.1" "Dakota Howard et al" "Laboratory Corporation of America" "Centers for Disease Control and Prevention Division of Viral Diseases, Pathogen Discovery" "https://www.epicov.org/acknowledgement/46/28/EPI_ISL_6904628.json"
12805 "USA/WA-CDC-LC0387584/2021" "EPI_ISL_6904629" "OL682662.1" "Dakota Howard et al" "Laboratory Corporation of America" "Centers for Disease Control and Prevention Division of Viral Diseases, Pathogen Discovery" "https://www.epicov.org/acknowledgement/46/29/EPI_ISL_6904629.json"
12806 "USA/WA-CDC-LC0387585/2021" "EPI_ISL_6904594" "OL682629.1" "Dakota Howard et al" "Laboratory Corporation of America" "Centers for Disease Control and Prevention Division of Viral Diseases, Pathogen Discovery" "https://www.epicov.org/acknowledgement/45/94/EPI_ISL_6904594.json"
12807 "USA/WA-CDC-LC0387586/2021" "EPI_ISL_6904627" "OL682660.1" "Dakota Howard et al" "Laboratory Corporation of America" "Centers for Disease Control and Prevention Division of Viral Diseases, Pathogen Discovery" "https://www.epicov.org/acknowledgement/46/27/EPI_ISL_6904627.json"
12808 "USA/WA-CDC-LC0389550/2021" "EPI_ISL_7247639" "OL736030.1" "Dakota Howard et al" "Laboratory Corporation of America" "Centers for Disease Control and Prevention Division of Viral Diseases, Pathogen Discovery" "https://www.epicov.org/acknowledgement/76/39/EPI_ISL_7247639.json"
12809 "USA/WA-CDC-LC0389551/2021" "EPI_ISL_7247638" "OL736029.1" "Dakota Howard et al" "Laboratory Corporation of America" "Centers for Disease Control and Prevention Division of Viral Diseases, Pathogen Discovery" "https://www.epicov.org/acknowledgement/76/38/EPI_ISL_7247638.json"
12810 "USA/WA-CDC-LC0389553/2021" "EPI_ISL_7247623" "OL736014.1" "Dakota Howard et al" "Laboratory Corporation of America" "Centers for Disease Control and Prevention Division of Viral Diseases, Pathogen Discovery" "https://www.epicov.org/acknowledgement/76/23/EPI_ISL_7247623.json"
12811 "USA/WA-CDC-LC0389555/2021" "EPI_ISL_7247624" "OL736015.1" "Dakota Howard et al" "Laboratory Corporation of America" "Centers for Disease Control and Prevention Division of Viral Diseases, Pathogen Discovery" "https://www.epicov.org/acknowledgement/76/24/EPI_ISL_7247624.json"
12812 "USA/WA-CDC-LC0389557/2021" "EPI_ISL_7246992" "OL735588.1" "Dakota Howard et al" "Laboratory Corporation of America" "Centers for Disease Control and Prevention Division of Viral Diseases, Pathogen Discovery" "https://www.epicov.org/acknowledgement/69/92/EPI_ISL_7246992.json"
12813 "USA/WA-CDC-LC0389559/2021" "EPI_ISL_7246973" "OL735583.1" "Dakota Howard et al" "Laboratory Corporation of America" "Centers for Disease Control and Prevention Division of Viral Diseases, Pathogen Discovery" "https://www.epicov.org/acknowledgement/69/73/EPI_ISL_7246973.json"
12814 "USA/WA-CDC-LC0389562/2021" "EPI_ISL_7246129" "OL735281.1" "Dakota Howard et al" "Laboratory Corporation of America" "Centers for Disease Control and Prevention Division of Viral Diseases, Pathogen Discovery" "https://www.epicov.org/acknowledgement/61/29/EPI_ISL_7246129.json"
12815 "USA/WA-CDC-LC0389581/2021" "EPI_ISL_7249763" "OL737131.1" "Dakota Howard et al" "Laboratory Corporation of America" "Centers for Disease Control and Prevention Division of Viral Diseases, Pathogen Discovery" "https://www.epicov.org/acknowledgement/97/63/EPI_ISL_7249763.json"
12816 "USA/WA-CDC-LC0389582/2021" "EPI_ISL_7249830" "OL737158.1" "Dakota Howard et al" "Laboratory Corporation of America" "Centers for Disease Control and Prevention Division of Viral Diseases, Pathogen Discovery" "https://www.epicov.org/acknowledgement/98/30/EPI_ISL_7249830.json"
12817 "USA/WA-CDC-LC0389585/2021" "EPI_ISL_7249762" "OL737130.1" "Dakota Howard et al" "Laboratory Corporation of America" "Centers for Disease Control and Prevention Division of Viral Diseases, Pathogen Discovery" "https://www.epicov.org/acknowledgement/97/62/EPI_ISL_7249762.json"
12818 "USA/WA-CDC-LC0389587/2021" "EPI_ISL_7249761" "OL737129.1" "Dakota Howard et al" "Laboratory Corporation of America" "Centers for Disease Control and Prevention Division of Viral Diseases, Pathogen Discovery" "https://www.epicov.org/acknowledgement/97/61/EPI_ISL_7249761.json"
12819 "USA/WA-CDC-LC0389588/2021" "EPI_ISL_7249829" "OL737157.1" "Dakota Howard et al" "Laboratory Corporation of America" "Centers for Disease Control and Prevention Division of Viral Diseases, Pathogen Discovery" "https://www.epicov.org/acknowledgement/98/29/EPI_ISL_7249829.json"
12820 "USA/WA-CDC-LC0389589/2021" "EPI_ISL_7249828" "OL737156.1" "Dakota Howard et al" "Laboratory Corporation of America" "Centers for Disease Control and Prevention Division of Viral Diseases, Pathogen Discovery" "https://www.epicov.org/acknowledgement/98/28/EPI_ISL_7249828.json"
12821 "USA/WA-CDC-LC0389591/2021" "EPI_ISL_7249767" "OL737132.1" "Dakota Howard et al" "Laboratory Corporation of America" "Centers for Disease Control and Prevention Division of Viral Diseases, Pathogen Discovery" "https://www.epicov.org/acknowledgement/97/67/EPI_ISL_7249767.json"
12822 "USA/WA-CDC-LC0389592/2021" "EPI_ISL_7247614" "OL736005.1" "Dakota Howard et al" "Laboratory Corporation of America" "Centers for Disease Control and Prevention Division of Viral Diseases, Pathogen Discovery" "https://www.epicov.org/acknowledgement/76/14/EPI_ISL_7247614.json"
12823 "USA/WA-CDC-LC0389597/2021" "EPI_ISL_7247640" "OL736031.1" "Dakota Howard et al" "Laboratory Corporation of America" "Centers for Disease Control and Prevention Division of Viral Diseases, Pathogen Discovery" "https://www.epicov.org/acknowledgement/76/40/EPI_ISL_7247640.json"
12824 "USA/WA-CDC-LC0389598/2021" "EPI_ISL_7247607" "OL735998.1" "Dakota Howard et al" "Laboratory Corporation of America" "Centers for Disease Control and Prevention Division of Viral Diseases, Pathogen Discovery" "https://www.epicov.org/acknowledgement/76/07/EPI_ISL_7247607.json"
12825 "USA/WA-CDC-LC0389603/2021" "EPI_ISL_7247613" "OL736004.1" "Dakota Howard et al" "Laboratory Corporation of America" "Centers for Disease Control and Prevention Division of Viral Diseases, Pathogen Discovery" "https://www.epicov.org/acknowledgement/76/13/EPI_ISL_7247613.json"
12826 "USA/WA-CDC-LC0389768/2021" "EPI_ISL_7245035" "OL734819.1" "Dakota Howard et al" "Laboratory Corporation of America" "Centers for Disease Control and Prevention Division of Viral Diseases, Pathogen Discovery" "https://www.epicov.org/acknowledgement/50/35/EPI_ISL_7245035.json"
12827 "USA/WA-CDC-LC0389769/2021" "EPI_ISL_7245090" "OL734840.1" "Dakota Howard et al" "Laboratory Corporation of America" "Centers for Disease Control and Prevention Division of Viral Diseases, Pathogen Discovery" "https://www.epicov.org/acknowledgement/50/90/EPI_ISL_7245090.json"
12828 "USA/WA-CDC-LC0389770/2021" "EPI_ISL_7245036" "OL734820.1" "Dakota Howard et al" "Laboratory Corporation of America" "Centers for Disease Control and Prevention Division of Viral Diseases, Pathogen Discovery" "https://www.epicov.org/acknowledgement/50/36/EPI_ISL_7245036.json"
12829 "USA/WA-CDC-LC0389771/2021" "EPI_ISL_7244407" "OL734553.1" "Dakota Howard et al" "Laboratory Corporation of America" "Centers for Disease Control and Prevention Division of Viral Diseases, Pathogen Discovery" "https://www.epicov.org/acknowledgement/44/07/EPI_ISL_7244407.json"
12830 "USA/WA-CDC-LC0389773/2021" "EPI_ISL_7244198" "OL734470.1" "Dakota Howard et al" "Laboratory Corporation of America" "Centers for Disease Control and Prevention Division of Viral Diseases, Pathogen Discovery" "https://www.epicov.org/acknowledgement/41/98/EPI_ISL_7244198.json"
12831 "USA/WA-CDC-LC0389774/2021" "EPI_ISL_7244199" "OL734471.1" "Dakota Howard et al" "Laboratory Corporation of America" "Centers for Disease Control and Prevention Division of Viral Diseases, Pathogen Discovery" "https://www.epicov.org/acknowledgement/41/99/EPI_ISL_7244199.json"
12832 "USA/WA-CDC-LC0389906/2021" "EPI_ISL_7245688" "OL735066.1" "Dakota Howard et al" "Laboratory Corporation of America" "Centers for Disease Control and Prevention Division of Viral Diseases, Pathogen Discovery" "https://www.epicov.org/acknowledgement/56/88/EPI_ISL_7245688.json"
12833 "USA/WA-CDC-LC0389907/2021" "EPI_ISL_7245683" "OL735063.1" "Dakota Howard et al" "Laboratory Corporation of America" "Centers for Disease Control and Prevention Division of Viral Diseases, Pathogen Discovery" "https://www.epicov.org/acknowledgement/56/83/EPI_ISL_7245683.json"
12834 "USA/WA-CDC-LC0389910/2021" "EPI_ISL_7245409" "OL734957.1" "Dakota Howard et al" "Laboratory Corporation of America" "Centers for Disease Control and Prevention Division of Viral Diseases, Pathogen Discovery" "https://www.epicov.org/acknowledgement/54/09/EPI_ISL_7245409.json"
12835 "USA/WA-CDC-LC0389914/2021" "EPI_ISL_7245376" "OL734942.1" "Dakota Howard et al" "Laboratory Corporation of America" "Centers for Disease Control and Prevention Division of Viral Diseases, Pathogen Discovery" "https://www.epicov.org/acknowledgement/53/76/EPI_ISL_7245376.json"
12836 "USA/WA-CDC-LC0389915/2021" "EPI_ISL_7245041" "OL734821.1" "Dakota Howard et al" "Laboratory Corporation of America" "Centers for Disease Control and Prevention Division of Viral Diseases, Pathogen Discovery" "https://www.epicov.org/acknowledgement/50/41/EPI_ISL_7245041.json"
12837 "USA/WA-CDC-LC0389917/2021" "EPI_ISL_7245042" "OL734822.1" "Dakota Howard et al" "Laboratory Corporation of America" "Centers for Disease Control and Prevention Division of Viral Diseases, Pathogen Discovery" "https://www.epicov.org/acknowledgement/50/42/EPI_ISL_7245042.json"
12838 "USA/WA-CDC-LC0390082/2021" "EPI_ISL_7247606" "OL735997.1" "Dakota Howard et al" "Laboratory Corporation of America" "Centers for Disease Control and Prevention Division of Viral Diseases, Pathogen Discovery" "https://www.epicov.org/acknowledgement/76/06/EPI_ISL_7247606.json"
12839 "USA/WA-CDC-LC0390857/2021" "EPI_ISL_7247826" "OL736206.1" "Dakota Howard et al" "Laboratory Corporation of America" "Centers for Disease Control and Prevention Division of Viral Diseases, Pathogen Discovery" "https://www.epicov.org/acknowledgement/78/26/EPI_ISL_7247826.json"
12840 "USA/WA-CDC-LC0390858/2021" "EPI_ISL_7247825" "OL736205.1" "Dakota Howard et al" "Laboratory Corporation of America" "Centers for Disease Control and Prevention Division of Viral Diseases, Pathogen Discovery" "https://www.epicov.org/acknowledgement/78/25/EPI_ISL_7247825.json"
12841 "USA/WA-CDC-LC0390859/2021" "EPI_ISL_7248083" "OL736452.1" "Dakota Howard et al" "Laboratory Corporation of America" "Centers for Disease Control and Prevention Division of Viral Diseases, Pathogen Discovery" "https://www.epicov.org/acknowledgement/80/83/EPI_ISL_7248083.json"
12842 "USA/WA-CDC-LC0390886/2021" "EPI_ISL_7248638" "OL736770.1" "Dakota Howard et al" "Laboratory Corporation of America" "Centers for Disease Control and Prevention Division of Viral Diseases, Pathogen Discovery" "https://www.epicov.org/acknowledgement/86/38/EPI_ISL_7248638.json"
12843 "USA/WA-CDC-LC0390887/2021" "EPI_ISL_7248882" "OL736823.1" "Dakota Howard et al" "Laboratory Corporation of America" "Centers for Disease Control and Prevention Division of Viral Diseases, Pathogen Discovery" "https://www.epicov.org/acknowledgement/88/82/EPI_ISL_7248882.json"
12844 "USA/WA-CDC-LC0390888/2021" "EPI_ISL_7248889" "OL736825.1" "Dakota Howard et al" "Laboratory Corporation of America" "Centers for Disease Control and Prevention Division of Viral Diseases, Pathogen Discovery" "https://www.epicov.org/acknowledgement/88/89/EPI_ISL_7248889.json"
12845 "USA/WA-CDC-LC0390889/2021" "EPI_ISL_7248928" "OL736840.1" "Dakota Howard et al" "Laboratory Corporation of America" "Centers for Disease Control and Prevention Division of Viral Diseases, Pathogen Discovery" "https://www.epicov.org/acknowledgement/89/28/EPI_ISL_7248928.json"
12846 "USA/WA-CDC-LC0391332/2021" "EPI_ISL_7253118" "OL738310.1" "Dakota Howard et al" "Laboratory Corporation of America" "Centers for Disease Control and Prevention Division of Viral Diseases, Pathogen Discovery" "https://www.epicov.org/acknowledgement/31/18/EPI_ISL_7253118.json"
12847 "USA/WA-CDC-LC0391435/2021" "EPI_ISL_7252891" "OL738223.1" "Dakota Howard et al" "Laboratory Corporation of America" "Centers for Disease Control and Prevention Division of Viral Diseases, Pathogen Discovery" "https://www.epicov.org/acknowledgement/28/91/EPI_ISL_7252891.json"
12848 "USA/WA-CDC-LC0391436/2021" "EPI_ISL_7252698" "OL738157.1" "Dakota Howard et al" "Laboratory Corporation of America" "Centers for Disease Control and Prevention Division of Viral Diseases, Pathogen Discovery" "https://www.epicov.org/acknowledgement/26/98/EPI_ISL_7252698.json"
12849 "USA/WA-CDC-LC0391442/2021" "EPI_ISL_7252821" "OL738196.1" "Dakota Howard et al" "Laboratory Corporation of America" "Centers for Disease Control and Prevention Division of Viral Diseases, Pathogen Discovery" "https://www.epicov.org/acknowledgement/28/21/EPI_ISL_7252821.json"
12850 "USA/WA-CDC-LC0391443/2021" "EPI_ISL_7253773" "OL738567.1" "Dakota Howard et al" "Laboratory Corporation of America" "Centers for Disease Control and Prevention Division of Viral Diseases, Pathogen Discovery" "https://www.epicov.org/acknowledgement/37/73/EPI_ISL_7253773.json"
12851 "USA/WA-CDC-LC0391445/2021" "EPI_ISL_7253997" "OL738651.1" "Dakota Howard et al" "Laboratory Corporation of America" "Centers for Disease Control and Prevention Division of Viral Diseases, Pathogen Discovery" "https://www.epicov.org/acknowledgement/39/97/EPI_ISL_7253997.json"
12852 "USA/WA-CDC-LC0391447/2021" "EPI_ISL_7253917" "OL738618.1" "Dakota Howard et al" "Laboratory Corporation of America" "Centers for Disease Control and Prevention Division of Viral Diseases, Pathogen Discovery" "https://www.epicov.org/acknowledgement/39/17/EPI_ISL_7253917.json"
12853 "USA/WA-CDC-LC0391506/2021" "EPI_ISL_7252820" "OL738195.1" "Dakota Howard et al" "Laboratory Corporation of America" "Centers for Disease Control and Prevention Division of Viral Diseases, Pathogen Discovery" "https://www.epicov.org/acknowledgement/28/20/EPI_ISL_7252820.json"
12854 "USA/WA-CDC-LC0391508/2021" "EPI_ISL_7253335" "OL738393.1" "Dakota Howard et al" "Laboratory Corporation of America" "Centers for Disease Control and Prevention Division of Viral Diseases, Pathogen Discovery" "https://www.epicov.org/acknowledgement/33/35/EPI_ISL_7253335.json"
12855 "USA/WA-CDC-LC0391510/2021" "EPI_ISL_7253780" "OL738571.1" "Dakota Howard et al" "Laboratory Corporation of America" "Centers for Disease Control and Prevention Division of Viral Diseases, Pathogen Discovery" "https://www.epicov.org/acknowledgement/37/80/EPI_ISL_7253780.json"
12856 "USA/WA-CDC-LC0391514/2021" "EPI_ISL_7253774" "OL738568.1" "Dakota Howard et al" "Laboratory Corporation of America" "Centers for Disease Control and Prevention Division of Viral Diseases, Pathogen Discovery" "https://www.epicov.org/acknowledgement/37/74/EPI_ISL_7253774.json"
12857 "USA/WA-CDC-LC0391515/2021" "EPI_ISL_7253775" "OL738569.1" "Dakota Howard et al" "Laboratory Corporation of America" "Centers for Disease Control and Prevention Division of Viral Diseases, Pathogen Discovery" "https://www.epicov.org/acknowledgement/37/75/EPI_ISL_7253775.json"
12858 "USA/WA-CDC-LC0391882/2021" "EPI_ISL_7251155" "OL737627.1" "Dakota Howard et al" "Laboratory Corporation of America" "Centers for Disease Control and Prevention Division of Viral Diseases, Pathogen Discovery" "https://www.epicov.org/acknowledgement/11/55/EPI_ISL_7251155.json"
12859 "USA/WA-CDC-LC0391887/2021" "EPI_ISL_7253798" "OL738577.1" "Dakota Howard et al" "Laboratory Corporation of America" "Centers for Disease Control and Prevention Division of Viral Diseases, Pathogen Discovery" "https://www.epicov.org/acknowledgement/37/98/EPI_ISL_7253798.json"
12860 "USA/WA-CDC-LC0391888/2021" "EPI_ISL_7253840" "OL738592.1" "Dakota Howard et al" "Laboratory Corporation of America" "Centers for Disease Control and Prevention Division of Viral Diseases, Pathogen Discovery" "https://www.epicov.org/acknowledgement/38/40/EPI_ISL_7253840.json"
12861 "USA/WA-CDC-LC0391889/2021" "EPI_ISL_7253849" "OL738595.1" "Dakota Howard et al" "Laboratory Corporation of America" "Centers for Disease Control and Prevention Division of Viral Diseases, Pathogen Discovery" "https://www.epicov.org/acknowledgement/38/49/EPI_ISL_7253849.json"
12862 "USA/WA-CDC-LC0391890/2021" "EPI_ISL_7253842" "OL738594.1" "Dakota Howard et al" "Laboratory Corporation of America" "Centers for Disease Control and Prevention Division of Viral Diseases, Pathogen Discovery" "https://www.epicov.org/acknowledgement/38/42/EPI_ISL_7253842.json"
12863 "USA/WA-CDC-LC0391891/2021" "EPI_ISL_7251181" "OL737638.1" "Dakota Howard et al" "Laboratory Corporation of America" "Centers for Disease Control and Prevention Division of Viral Diseases, Pathogen Discovery" "https://www.epicov.org/acknowledgement/11/81/EPI_ISL_7251181.json"
12864 "USA/WA-CDC-LC0391892/2021" "EPI_ISL_7253831" "OL738588.1" "Dakota Howard et al" "Laboratory Corporation of America" "Centers for Disease Control and Prevention Division of Viral Diseases, Pathogen Discovery" "https://www.epicov.org/acknowledgement/38/31/EPI_ISL_7253831.json"
12865 "USA/WA-CDC-LC0391922/2021" "EPI_ISL_7251557" "OL737774.1" "Dakota Howard et al" "Laboratory Corporation of America" "Centers for Disease Control and Prevention Division of Viral Diseases, Pathogen Discovery" "https://www.epicov.org/acknowledgement/15/57/EPI_ISL_7251557.json"
12866 "USA/WA-CDC-LC0391929/2021" "EPI_ISL_7253810" "OL738584.1" "Dakota Howard et al" "Laboratory Corporation of America" "Centers for Disease Control and Prevention Division of Viral Diseases, Pathogen Discovery" "https://www.epicov.org/acknowledgement/38/10/EPI_ISL_7253810.json"
12867 "USA/WA-CDC-LC0391930/2021" "EPI_ISL_7253799" "OL738578.1" "Dakota Howard et al" "Laboratory Corporation of America" "Centers for Disease Control and Prevention Division of Viral Diseases, Pathogen Discovery" "https://www.epicov.org/acknowledgement/37/99/EPI_ISL_7253799.json"
12868 "USA/WA-CDC-LC0391931/2021" "EPI_ISL_7253618" "OL738501.1" "Dakota Howard et al" "Laboratory Corporation of America" "Centers for Disease Control and Prevention Division of Viral Diseases, Pathogen Discovery" "https://www.epicov.org/acknowledgement/36/18/EPI_ISL_7253618.json"
12869 "USA/WA-CDC-LC0391935/2021" "EPI_ISL_7253872" "OL738603.1" "Dakota Howard et al" "Laboratory Corporation of America" "Centers for Disease Control and Prevention Division of Viral Diseases, Pathogen Discovery" "https://www.epicov.org/acknowledgement/38/72/EPI_ISL_7253872.json"
12870 "USA/WA-CDC-LC0391940/2021" "EPI_ISL_7253881" "OL738606.1" "Dakota Howard et al" "Laboratory Corporation of America" "Centers for Disease Control and Prevention Division of Viral Diseases, Pathogen Discovery" "https://www.epicov.org/acknowledgement/38/81/EPI_ISL_7253881.json"
12871 "USA/WA-CDC-LC0391942/2021" "EPI_ISL_7253841" "OL738593.1" "Dakota Howard et al" "Laboratory Corporation of America" "Centers for Disease Control and Prevention Division of Viral Diseases, Pathogen Discovery" "https://www.epicov.org/acknowledgement/38/41/EPI_ISL_7253841.json"
12872 "USA/WA-CDC-LC0391946/2021" "EPI_ISL_7251606" "OL737790.1" "Dakota Howard et al" "Laboratory Corporation of America" "Centers for Disease Control and Prevention Division of Viral Diseases, Pathogen Discovery" "https://www.epicov.org/acknowledgement/16/06/EPI_ISL_7251606.json"
12873 "USA/WA-CDC-LC0391947/2021" "EPI_ISL_7251598" "OL737787.1" "Dakota Howard et al" "Laboratory Corporation of America" "Centers for Disease Control and Prevention Division of Viral Diseases, Pathogen Discovery" "https://www.epicov.org/acknowledgement/15/98/EPI_ISL_7251598.json"
12874 "USA/WA-CDC-LC0391993/2021" "EPI_ISL_7253825" "OL738587.1" "Dakota Howard et al" "Laboratory Corporation of America" "Centers for Disease Control and Prevention Division of Viral Diseases, Pathogen Discovery" "https://www.epicov.org/acknowledgement/38/25/EPI_ISL_7253825.json"
12875 "USA/WA-CDC-LC0391995/2021" "EPI_ISL_7253996" "OL738650.1" "Dakota Howard et al" "Laboratory Corporation of America" "Centers for Disease Control and Prevention Division of Viral Diseases, Pathogen Discovery" "https://www.epicov.org/acknowledgement/39/96/EPI_ISL_7253996.json"
12876 "USA/WA-CDC-LC0391996/2021" "EPI_ISL_7253879" "OL738604.1" "Dakota Howard et al" "Laboratory Corporation of America" "Centers for Disease Control and Prevention Division of Viral Diseases, Pathogen Discovery" "https://www.epicov.org/acknowledgement/38/79/EPI_ISL_7253879.json"
12877 "USA/WA-CDC-LC0391998/2021" "EPI_ISL_7251615" "OL737791.1" "Dakota Howard et al" "Laboratory Corporation of America" "Centers for Disease Control and Prevention Division of Viral Diseases, Pathogen Discovery" "https://www.epicov.org/acknowledgement/16/15/EPI_ISL_7251615.json"
12878 "USA/WA-CDC-LC0391999/2021" "EPI_ISL_7251140" "OL737621.1" "Dakota Howard et al" "Laboratory Corporation of America" "Centers for Disease Control and Prevention Division of Viral Diseases, Pathogen Discovery" "https://www.epicov.org/acknowledgement/11/40/EPI_ISL_7251140.json"
12879 "USA/WA-CDC-LC0392000/2021" "EPI_ISL_7251145" "OL737622.1" "Dakota Howard et al" "Laboratory Corporation of America" "Centers for Disease Control and Prevention Division of Viral Diseases, Pathogen Discovery" "https://www.epicov.org/acknowledgement/11/45/EPI_ISL_7251145.json"
12880 "USA/WA-CDC-LC0392005/2021" "EPI_ISL_7253833" "OL738590.1" "Dakota Howard et al" "Laboratory Corporation of America" "Centers for Disease Control and Prevention Division of Viral Diseases, Pathogen Discovery" "https://www.epicov.org/acknowledgement/38/33/EPI_ISL_7253833.json"
12881 "USA/WA-CDC-LC0392101/2021" "EPI_ISL_7253880" "OL738605.1" "Dakota Howard et al" "Laboratory Corporation of America" "Centers for Disease Control and Prevention Division of Viral Diseases, Pathogen Discovery" "https://www.epicov.org/acknowledgement/38/80/EPI_ISL_7253880.json"
12882 "USA/WA-CDC-LC0393168/2021" "EPI_ISL_7245178" "OL734866.1" "Dakota Howard et al" "Laboratory Corporation of America" "Centers for Disease Control and Prevention Division of Viral Diseases, Pathogen Discovery" "https://www.epicov.org/acknowledgement/51/78/EPI_ISL_7245178.json"
12883 "USA/WA-CDC-LC0393171/2021" "EPI_ISL_7244971" "OL734794.1" "Dakota Howard et al" "Laboratory Corporation of America" "Centers for Disease Control and Prevention Division of Viral Diseases, Pathogen Discovery" "https://www.epicov.org/acknowledgement/49/71/EPI_ISL_7244971.json"
12884 "USA/WA-CDC-LC0393172/2021" "EPI_ISL_7244990" "OL734802.1" "Dakota Howard et al" "Laboratory Corporation of America" "Centers for Disease Control and Prevention Division of Viral Diseases, Pathogen Discovery" "https://www.epicov.org/acknowledgement/49/90/EPI_ISL_7244990.json"
12885 "USA/WA-CDC-LC0393174/2021" "EPI_ISL_7244979" "OL734798.1" "Dakota Howard et al" "Laboratory Corporation of America" "Centers for Disease Control and Prevention Division of Viral Diseases, Pathogen Discovery" "https://www.epicov.org/acknowledgement/49/79/EPI_ISL_7244979.json"
12886 "USA/WA-CDC-LC0393175/2021" "EPI_ISL_7244976" "OL734797.1" "Dakota Howard et al" "Laboratory Corporation of America" "Centers for Disease Control and Prevention Division of Viral Diseases, Pathogen Discovery" "https://www.epicov.org/acknowledgement/49/76/EPI_ISL_7244976.json"
12887 "USA/WA-CDC-LC0393181/2021" "EPI_ISL_7245219" "OL734882.1" "Dakota Howard et al" "Laboratory Corporation of America" "Centers for Disease Control and Prevention Division of Viral Diseases, Pathogen Discovery" "https://www.epicov.org/acknowledgement/52/19/EPI_ISL_7245219.json"
12888 "USA/WA-CDC-LC0393189/2021" "EPI_ISL_7245197" "OL734874.1" "Dakota Howard et al" "Laboratory Corporation of America" "Centers for Disease Control and Prevention Division of Viral Diseases, Pathogen Discovery" "https://www.epicov.org/acknowledgement/51/97/EPI_ISL_7245197.json"
12889 "USA/WA-CDC-LC0393190/2021" "EPI_ISL_7245210" "OL734879.1" "Dakota Howard et al" "Laboratory Corporation of America" "Centers for Disease Control and Prevention Division of Viral Diseases, Pathogen Discovery" "https://www.epicov.org/acknowledgement/52/10/EPI_ISL_7245210.json"
12890 "USA/WA-CDC-LC0393191/2021" "EPI_ISL_7245191" "OL734873.1" "Dakota Howard et al" "Laboratory Corporation of America" "Centers for Disease Control and Prevention Division of Viral Diseases, Pathogen Discovery" "https://www.epicov.org/acknowledgement/51/91/EPI_ISL_7245191.json"
12891 "USA/WA-CDC-LC0393192/2021" "EPI_ISL_7245170" "OL734864.1" "Dakota Howard et al" "Laboratory Corporation of America" "Centers for Disease Control and Prevention Division of Viral Diseases, Pathogen Discovery" "https://www.epicov.org/acknowledgement/51/70/EPI_ISL_7245170.json"
12892 "USA/WA-CDC-LC0393193/2021" "EPI_ISL_7245204" "OL734878.1" "Dakota Howard et al" "Laboratory Corporation of America" "Centers for Disease Control and Prevention Division of Viral Diseases, Pathogen Discovery" "https://www.epicov.org/acknowledgement/52/04/EPI_ISL_7245204.json"
12893 "USA/WA-CDC-LC0393194/2021" "EPI_ISL_7245211" "OL734880.1" "Dakota Howard et al" "Laboratory Corporation of America" "Centers for Disease Control and Prevention Division of Viral Diseases, Pathogen Discovery" "https://www.epicov.org/acknowledgement/52/11/EPI_ISL_7245211.json"
12894 "USA/WA-CDC-LC0393195/2021" "EPI_ISL_7245226" "OL734883.1" "Dakota Howard et al" "Laboratory Corporation of America" "Centers for Disease Control and Prevention Division of Viral Diseases, Pathogen Discovery" "https://www.epicov.org/acknowledgement/52/26/EPI_ISL_7245226.json"
12895 "USA/WA-CDC-LC0393196/2021" "EPI_ISL_7245050" "OL734825.1" "Dakota Howard et al" "Laboratory Corporation of America" "Centers for Disease Control and Prevention Division of Viral Diseases, Pathogen Discovery" "https://www.epicov.org/acknowledgement/50/50/EPI_ISL_7245050.json"
12896 "USA/WA-CDC-LC0393197/2021" "EPI_ISL_7244991" "OL734803.1" "Dakota Howard et al" "Laboratory Corporation of America" "Centers for Disease Control and Prevention Division of Viral Diseases, Pathogen Discovery" "https://www.epicov.org/acknowledgement/49/91/EPI_ISL_7244991.json"
12897 "USA/WA-CDC-LC0393199/2021" "EPI_ISL_7245049" "OL734824.1" "Dakota Howard et al" "Laboratory Corporation of America" "Centers for Disease Control and Prevention Division of Viral Diseases, Pathogen Discovery" "https://www.epicov.org/acknowledgement/50/49/EPI_ISL_7245049.json"
12898 "USA/WA-CDC-LC0393200/2021" "EPI_ISL_7245171" "OL734865.1" "Dakota Howard et al" "Laboratory Corporation of America" "Centers for Disease Control and Prevention Division of Viral Diseases, Pathogen Discovery" "https://www.epicov.org/acknowledgement/51/71/EPI_ISL_7245171.json"
12899 "USA/WA-CDC-LC0393579/2021" "EPI_ISL_7251323" "OL737691.1" "Dakota Howard et al" "Laboratory Corporation of America" "Centers for Disease Control and Prevention Division of Viral Diseases, Pathogen Discovery" "https://www.epicov.org/acknowledgement/13/23/EPI_ISL_7251323.json"
12900 "USA/WA-CDC-LC0394894/2021" "EPI_ISL_7665670" "OL834303.1" "Dakota Howard et al" "Laboratory Corporation of America" "Centers for Disease Control and Prevention Division of Viral Diseases, Pathogen Discovery" "https://www.epicov.org/acknowledgement/56/70/EPI_ISL_7665670.json"
12901 "USA/WA-CDC-LC0394898/2021" "EPI_ISL_7664626" "OL833647.1" "Dakota Howard et al" "Laboratory Corporation of America" "Centers for Disease Control and Prevention Division of Viral Diseases, Pathogen Discovery" "https://www.epicov.org/acknowledgement/46/26/EPI_ISL_7664626.json"
12902 "USA/WA-CDC-LC0394900/2021" "EPI_ISL_7664622" "OL833645.1" "Dakota Howard et al" "Laboratory Corporation of America" "Centers for Disease Control and Prevention Division of Viral Diseases, Pathogen Discovery" "https://www.epicov.org/acknowledgement/46/22/EPI_ISL_7664622.json"
12903 "USA/WA-CDC-LC0394901/2021" "EPI_ISL_7664624" "OL833646.1" "Dakota Howard et al" "Laboratory Corporation of America" "Centers for Disease Control and Prevention Division of Viral Diseases, Pathogen Discovery" "https://www.epicov.org/acknowledgement/46/24/EPI_ISL_7664624.json"
12904 "USA/WA-CDC-LC0394902/2021" "EPI_ISL_7664603" "OL833634.1" "Dakota Howard et al" "Laboratory Corporation of America" "Centers for Disease Control and Prevention Division of Viral Diseases, Pathogen Discovery" "https://www.epicov.org/acknowledgement/46/03/EPI_ISL_7664603.json"
12905 "USA/WA-CDC-LC0394903/2021" "EPI_ISL_7664677" "OL833672.1" "Dakota Howard et al" "Laboratory Corporation of America" "Centers for Disease Control and Prevention Division of Viral Diseases, Pathogen Discovery" "https://www.epicov.org/acknowledgement/46/77/EPI_ISL_7664677.json"
12906 "USA/WA-CDC-LC0394904/2021" "EPI_ISL_7664576" "OL833619.1" "Dakota Howard et al" "Laboratory Corporation of America" "Centers for Disease Control and Prevention Division of Viral Diseases, Pathogen Discovery" "https://www.epicov.org/acknowledgement/45/76/EPI_ISL_7664576.json"
12907 "USA/WA-CDC-LC0394905/2021" "EPI_ISL_7664619" "OL833643.1" "Dakota Howard et al" "Laboratory Corporation of America" "Centers for Disease Control and Prevention Division of Viral Diseases, Pathogen Discovery" "https://www.epicov.org/acknowledgement/46/19/EPI_ISL_7664619.json"
12908 "USA/WA-CDC-LC0394908/2021" "EPI_ISL_7664556" "OL833608.1" "Dakota Howard et al" "Laboratory Corporation of America" "Centers for Disease Control and Prevention Division of Viral Diseases, Pathogen Discovery" "https://www.epicov.org/acknowledgement/45/56/EPI_ISL_7664556.json"
12909 "USA/WA-CDC-LC0394910/2021" "EPI_ISL_7664601" "OL833633.1" "Dakota Howard et al" "Laboratory Corporation of America" "Centers for Disease Control and Prevention Division of Viral Diseases, Pathogen Discovery" "https://www.epicov.org/acknowledgement/46/01/EPI_ISL_7664601.json"
12910 "USA/WA-CDC-LC0394911/2021" "EPI_ISL_7664607" "OL833636.1" "Dakota Howard et al" "Laboratory Corporation of America" "Centers for Disease Control and Prevention Division of Viral Diseases, Pathogen Discovery" "https://www.epicov.org/acknowledgement/46/07/EPI_ISL_7664607.json"
12911 "USA/WA-CDC-LC0394916/2021" "EPI_ISL_7665668" "OL834302.1" "Dakota Howard et al" "Laboratory Corporation of America" "Centers for Disease Control and Prevention Division of Viral Diseases, Pathogen Discovery" "https://www.epicov.org/acknowledgement/56/68/EPI_ISL_7665668.json"
12912 "USA/WA-CDC-LC0394917/2021" "EPI_ISL_7665874" "OL834414.1" "Dakota Howard et al" "Laboratory Corporation of America" "Centers for Disease Control and Prevention Division of Viral Diseases, Pathogen Discovery" "https://www.epicov.org/acknowledgement/58/74/EPI_ISL_7665874.json"
12913 "USA/WA-CDC-LC0394918/2021" "EPI_ISL_7665869" "OL834411.1" "Dakota Howard et al" "Laboratory Corporation of America" "Centers for Disease Control and Prevention Division of Viral Diseases, Pathogen Discovery" "https://www.epicov.org/acknowledgement/58/69/EPI_ISL_7665869.json"
12914 "USA/WA-CDC-LC0394919/2021" "EPI_ISL_7665860" "OL834406.1" "Dakota Howard et al" "Laboratory Corporation of America" "Centers for Disease Control and Prevention Division of Viral Diseases, Pathogen Discovery" "https://www.epicov.org/acknowledgement/58/60/EPI_ISL_7665860.json"
12915 "USA/WA-CDC-LC0394920/2021" "EPI_ISL_7665667" "OL834301.1" "Dakota Howard et al" "Laboratory Corporation of America" "Centers for Disease Control and Prevention Division of Viral Diseases, Pathogen Discovery" "https://www.epicov.org/acknowledgement/56/67/EPI_ISL_7665667.json"
12916 "USA/WA-CDC-LC0394939/2021" "EPI_ISL_7664605" "OL833635.1" "Dakota Howard et al" "Laboratory Corporation of America" "Centers for Disease Control and Prevention Division of Viral Diseases, Pathogen Discovery" "https://www.epicov.org/acknowledgement/46/05/EPI_ISL_7664605.json"
12917 "USA/WA-CDC-LC0394940/2021" "EPI_ISL_7664628" "OL833648.1" "Dakota Howard et al" "Laboratory Corporation of America" "Centers for Disease Control and Prevention Division of Viral Diseases, Pathogen Discovery" "https://www.epicov.org/acknowledgement/46/28/EPI_ISL_7664628.json"
12918 "USA/WA-CDC-LC0394941/2021" "EPI_ISL_7663993" "OL833313.1" "Dakota Howard et al" "Laboratory Corporation of America" "Centers for Disease Control and Prevention Division of Viral Diseases, Pathogen Discovery" "https://www.epicov.org/acknowledgement/39/93/EPI_ISL_7663993.json"
12919 "USA/WA-CDC-LC0394942/2021" "EPI_ISL_7663990" "OL833311.1" "Dakota Howard et al" "Laboratory Corporation of America" "Centers for Disease Control and Prevention Division of Viral Diseases, Pathogen Discovery" "https://www.epicov.org/acknowledgement/39/90/EPI_ISL_7663990.json"
12920 "USA/WA-CDC-LC0394943/2021" "EPI_ISL_7663991" "OL833312.1" "Dakota Howard et al" "Laboratory Corporation of America" "Centers for Disease Control and Prevention Division of Viral Diseases, Pathogen Discovery" "https://www.epicov.org/acknowledgement/39/91/EPI_ISL_7663991.json"
12921 "USA/WA-CDC-LC0394945/2021" "EPI_ISL_7663577" "OL833068.1" "Dakota Howard et al" "Laboratory Corporation of America" "Centers for Disease Control and Prevention Division of Viral Diseases, Pathogen Discovery" "https://www.epicov.org/acknowledgement/35/77/EPI_ISL_7663577.json"
12922 "USA/WA-CDC-LC0394947/2021" "EPI_ISL_7663614" "OL833091.1" "Dakota Howard et al" "Laboratory Corporation of America" "Centers for Disease Control and Prevention Division of Viral Diseases, Pathogen Discovery" "https://www.epicov.org/acknowledgement/36/14/EPI_ISL_7663614.json"
12923 "USA/WA-CDC-LC0394948/2021" "EPI_ISL_7663617" "OL833093.1" "Dakota Howard et al" "Laboratory Corporation of America" "Centers for Disease Control and Prevention Division of Viral Diseases, Pathogen Discovery" "https://www.epicov.org/acknowledgement/36/17/EPI_ISL_7663617.json"
12924 "USA/WA-CDC-LC0394949/2021" "EPI_ISL_7663616" "OL833092.1" "Dakota Howard et al" "Laboratory Corporation of America" "Centers for Disease Control and Prevention Division of Viral Diseases, Pathogen Discovery" "https://www.epicov.org/acknowledgement/36/16/EPI_ISL_7663616.json"
12925 "USA/WA-CDC-LC0394950/2021" "EPI_ISL_7663619" "OL833094.1" "Dakota Howard et al" "Laboratory Corporation of America" "Centers for Disease Control and Prevention Division of Viral Diseases, Pathogen Discovery" "https://www.epicov.org/acknowledgement/36/19/EPI_ISL_7663619.json"
12926 "USA/WA-CDC-LC0394953/2021" "EPI_ISL_7663203" "OL832842.1" "Dakota Howard et al" "Laboratory Corporation of America" "Centers for Disease Control and Prevention Division of Viral Diseases, Pathogen Discovery" "https://www.epicov.org/acknowledgement/32/03/EPI_ISL_7663203.json"
12927 "USA/WA-CDC-LC0394954/2021" "EPI_ISL_7663622" "OL833096.1" "Dakota Howard et al" "Laboratory Corporation of America" "Centers for Disease Control and Prevention Division of Viral Diseases, Pathogen Discovery" "https://www.epicov.org/acknowledgement/36/22/EPI_ISL_7663622.json"
12928 "USA/WA-CDC-LC0394955/2021" "EPI_ISL_7663621" "OL833095.1" "Dakota Howard et al" "Laboratory Corporation of America" "Centers for Disease Control and Prevention Division of Viral Diseases, Pathogen Discovery" "https://www.epicov.org/acknowledgement/36/21/EPI_ISL_7663621.json"
12929 "USA/WA-CDC-LC0394956/2021" "EPI_ISL_7663624" "OL833097.1" "Dakota Howard et al" "Laboratory Corporation of America" "Centers for Disease Control and Prevention Division of Viral Diseases, Pathogen Discovery" "https://www.epicov.org/acknowledgement/36/24/EPI_ISL_7663624.json"
12930 "USA/WA-CDC-LC0395271/2021" "EPI_ISL_7663959" "OL833297.1" "Dakota Howard et al" "Laboratory Corporation of America" "Centers for Disease Control and Prevention Division of Viral Diseases, Pathogen Discovery" "https://www.epicov.org/acknowledgement/39/59/EPI_ISL_7663959.json"
12931 "USA/WA-CDC-LC0395272/2021" "EPI_ISL_7663882" "OL833252.1" "Dakota Howard et al" "Laboratory Corporation of America" "Centers for Disease Control and Prevention Division of Viral Diseases, Pathogen Discovery" "https://www.epicov.org/acknowledgement/38/82/EPI_ISL_7663882.json"
12932 "USA/WA-CDC-LC0395273/2021" "EPI_ISL_7663870" "OL833244.1" "Dakota Howard et al" "Laboratory Corporation of America" "Centers for Disease Control and Prevention Division of Viral Diseases, Pathogen Discovery" "https://www.epicov.org/acknowledgement/38/70/EPI_ISL_7663870.json"
12933 "USA/WA-CDC-LC0395274/2021" "EPI_ISL_7663863" "OL833239.1" "Dakota Howard et al" "Laboratory Corporation of America" "Centers for Disease Control and Prevention Division of Viral Diseases, Pathogen Discovery" "https://www.epicov.org/acknowledgement/38/63/EPI_ISL_7663863.json"
12934 "USA/WA-CDC-LC0395275/2021" "EPI_ISL_7663858" "OL833235.1" "Dakota Howard et al" "Laboratory Corporation of America" "Centers for Disease Control and Prevention Division of Viral Diseases, Pathogen Discovery" "https://www.epicov.org/acknowledgement/38/58/EPI_ISL_7663858.json"
12935 "USA/WA-CDC-LC0395280/2021" "EPI_ISL_7663918" "OL833274.1" "Dakota Howard et al" "Laboratory Corporation of America" "Centers for Disease Control and Prevention Division of Viral Diseases, Pathogen Discovery" "https://www.epicov.org/acknowledgement/39/18/EPI_ISL_7663918.json"
12936 "USA/WA-CDC-LC0395364/2021" "EPI_ISL_7664229" "OL833430.1" "Dakota Howard et al" "Laboratory Corporation of America" "Centers for Disease Control and Prevention Division of Viral Diseases, Pathogen Discovery" "https://www.epicov.org/acknowledgement/42/29/EPI_ISL_7664229.json"
12937 "USA/WA-CDC-LC0395366/2021" "EPI_ISL_7664596" "OL833630.1" "Dakota Howard et al" "Laboratory Corporation of America" "Centers for Disease Control and Prevention Division of Viral Diseases, Pathogen Discovery" "https://www.epicov.org/acknowledgement/45/96/EPI_ISL_7664596.json"
12938 "USA/WA-CDC-LC0395367/2021" "EPI_ISL_7664597" "OL833631.1" "Dakota Howard et al" "Laboratory Corporation of America" "Centers for Disease Control and Prevention Division of Viral Diseases, Pathogen Discovery" "https://www.epicov.org/acknowledgement/45/97/EPI_ISL_7664597.json"
12939 "USA/WA-CDC-LC0395370/2021" "EPI_ISL_7663867" "OL833242.1" "Dakota Howard et al" "Laboratory Corporation of America" "Centers for Disease Control and Prevention Division of Viral Diseases, Pathogen Discovery" "https://www.epicov.org/acknowledgement/38/67/EPI_ISL_7663867.json"
12940 "USA/WA-CDC-LC0395376/2021" "EPI_ISL_7663929" "OL833281.1" "Dakota Howard et al" "Laboratory Corporation of America" "Centers for Disease Control and Prevention Division of Viral Diseases, Pathogen Discovery" "https://www.epicov.org/acknowledgement/39/29/EPI_ISL_7663929.json"
12941 "USA/WA-CDC-LC0395382/2021" "EPI_ISL_7665929" "OL834437.1" "Dakota Howard et al" "Laboratory Corporation of America" "Centers for Disease Control and Prevention Division of Viral Diseases, Pathogen Discovery" "https://www.epicov.org/acknowledgement/59/29/EPI_ISL_7665929.json"
12942 "USA/WA-CDC-LC0395429/2021" "EPI_ISL_7664589" "OL833626.1" "Dakota Howard et al" "Laboratory Corporation of America" "Centers for Disease Control and Prevention Division of Viral Diseases, Pathogen Discovery" "https://www.epicov.org/acknowledgement/45/89/EPI_ISL_7664589.json"
12943 "USA/WA-CDC-LC0395430/2021" "EPI_ISL_7665912" "OL834430.1" "Dakota Howard et al" "Laboratory Corporation of America" "Centers for Disease Control and Prevention Division of Viral Diseases, Pathogen Discovery" "https://www.epicov.org/acknowledgement/59/12/EPI_ISL_7665912.json"
12944 "USA/WA-CDC-LC0396349/2021" "EPI_ISL_7667400" "OL835322.1" "Dakota Howard et al" "Laboratory Corporation of America" "Centers for Disease Control and Prevention Division of Viral Diseases, Pathogen Discovery" "https://www.epicov.org/acknowledgement/74/00/EPI_ISL_7667400.json"
12945 "USA/WA-CDC-LC0396353/2021" "EPI_ISL_7666741" "OL834897.1" "Dakota Howard et al" "Laboratory Corporation of America" "Centers for Disease Control and Prevention Division of Viral Diseases, Pathogen Discovery" "https://www.epicov.org/acknowledgement/67/41/EPI_ISL_7666741.json"
12946 "USA/WA-CDC-LC0396356/2021" "EPI_ISL_7667697" "OL835485.1" "Dakota Howard et al" "Laboratory Corporation of America" "Centers for Disease Control and Prevention Division of Viral Diseases, Pathogen Discovery" "https://www.epicov.org/acknowledgement/76/97/EPI_ISL_7667697.json"
12947 "USA/WA-CDC-LC0396358/2021" "EPI_ISL_7667396" "OL835320.1" "Dakota Howard et al" "Laboratory Corporation of America" "Centers for Disease Control and Prevention Division of Viral Diseases, Pathogen Discovery" "https://www.epicov.org/acknowledgement/73/96/EPI_ISL_7667396.json"
12948 "USA/WA-CDC-LC0396364/2021" "EPI_ISL_7667516" "OL835384.1" "Dakota Howard et al" "Laboratory Corporation of America" "Centers for Disease Control and Prevention Division of Viral Diseases, Pathogen Discovery" "https://www.epicov.org/acknowledgement/75/16/EPI_ISL_7667516.json"
12949 "USA/WA-CDC-LC0396365/2021" "EPI_ISL_7667701" "OL835487.1" "Dakota Howard et al" "Laboratory Corporation of America" "Centers for Disease Control and Prevention Division of Viral Diseases, Pathogen Discovery" "https://www.epicov.org/acknowledgement/77/01/EPI_ISL_7667701.json"
12950 "USA/WA-CDC-LC0396366/2021" "EPI_ISL_7667699" "OL835486.1" "Dakota Howard et al" "Laboratory Corporation of America" "Centers for Disease Control and Prevention Division of Viral Diseases, Pathogen Discovery" "https://www.epicov.org/acknowledgement/76/99/EPI_ISL_7667699.json"
12951 "USA/WA-CDC-LC0396495/2021" "EPI_ISL_7668130" "OL835730.1" "Dakota Howard et al" "Laboratory Corporation of America" "Centers for Disease Control and Prevention Division of Viral Diseases, Pathogen Discovery" "https://www.epicov.org/acknowledgement/81/30/EPI_ISL_7668130.json"
12952 "USA/WA-CDC-LC0396498/2021" "EPI_ISL_7668191" "OL835765.1" "Dakota Howard et al" "Laboratory Corporation of America" "Centers for Disease Control and Prevention Division of Viral Diseases, Pathogen Discovery" "https://www.epicov.org/acknowledgement/81/91/EPI_ISL_7668191.json"
12953 "USA/WA-CDC-LC0396501/2021" "EPI_ISL_7668243" "OL835796.1" "Dakota Howard et al" "Laboratory Corporation of America" "Centers for Disease Control and Prevention Division of Viral Diseases, Pathogen Discovery" "https://www.epicov.org/acknowledgement/82/43/EPI_ISL_7668243.json"
12954 "USA/WA-CDC-LC0396504/2021" "EPI_ISL_7667544" "OL835400.1" "Dakota Howard et al" "Laboratory Corporation of America" "Centers for Disease Control and Prevention Division of Viral Diseases, Pathogen Discovery" "https://www.epicov.org/acknowledgement/75/44/EPI_ISL_7667544.json"
12955 "USA/WA-CDC-LC0396506/2021" "EPI_ISL_7668262" "OL835808.1" "Dakota Howard et al" "Laboratory Corporation of America" "Centers for Disease Control and Prevention Division of Viral Diseases, Pathogen Discovery" "https://www.epicov.org/acknowledgement/82/62/EPI_ISL_7668262.json"
12956 "USA/WA-CDC-LC0396507/2021" "EPI_ISL_7668045" "OL835682.1" "Dakota Howard et al" "Laboratory Corporation of America" "Centers for Disease Control and Prevention Division of Viral Diseases, Pathogen Discovery" "https://www.epicov.org/acknowledgement/80/45/EPI_ISL_7668045.json"
12957 "USA/WA-CDC-LC0396508/2021" "EPI_ISL_7668043" "OL835681.1" "Dakota Howard et al" "Laboratory Corporation of America" "Centers for Disease Control and Prevention Division of Viral Diseases, Pathogen Discovery" "https://www.epicov.org/acknowledgement/80/43/EPI_ISL_7668043.json"
12958 "USA/WA-CDC-LC0396516/2021" "EPI_ISL_7667532" "OL835393.1" "Dakota Howard et al" "Laboratory Corporation of America" "Centers for Disease Control and Prevention Division of Viral Diseases, Pathogen Discovery" "https://www.epicov.org/acknowledgement/75/32/EPI_ISL_7667532.json"
12959 "USA/WA-CDC-LC0396517/2021" "EPI_ISL_7667527" "OL835390.1" "Dakota Howard et al" "Laboratory Corporation of America" "Centers for Disease Control and Prevention Division of Viral Diseases, Pathogen Discovery" "https://www.epicov.org/acknowledgement/75/27/EPI_ISL_7667527.json"
12960 "USA/WA-CDC-LC0396518/2021" "EPI_ISL_7667521" "OL835387.1" "Dakota Howard et al" "Laboratory Corporation of America" "Centers for Disease Control and Prevention Division of Viral Diseases, Pathogen Discovery" "https://www.epicov.org/acknowledgement/75/21/EPI_ISL_7667521.json"
12961 "USA/WA-CDC-LC0396522/2021" "EPI_ISL_7667535" "OL835395.1" "Dakota Howard et al" "Laboratory Corporation of America" "Centers for Disease Control and Prevention Division of Viral Diseases, Pathogen Discovery" "https://www.epicov.org/acknowledgement/75/35/EPI_ISL_7667535.json"
12962 "USA/WA-CDC-LC0396523/2021" "EPI_ISL_7667517" "OL835385.1" "Dakota Howard et al" "Laboratory Corporation of America" "Centers for Disease Control and Prevention Division of Viral Diseases, Pathogen Discovery" "https://www.epicov.org/acknowledgement/75/17/EPI_ISL_7667517.json"
12963 "USA/WA-CDC-LC0396524/2021" "EPI_ISL_7667528" "OL835391.1" "Dakota Howard et al" "Laboratory Corporation of America" "Centers for Disease Control and Prevention Division of Viral Diseases, Pathogen Discovery" "https://www.epicov.org/acknowledgement/75/28/EPI_ISL_7667528.json"
12964 "USA/WA-CDC-LC0396527/2021" "EPI_ISL_7668128" "OL835729.1" "Dakota Howard et al" "Laboratory Corporation of America" "Centers for Disease Control and Prevention Division of Viral Diseases, Pathogen Discovery" "https://www.epicov.org/acknowledgement/81/28/EPI_ISL_7668128.json"
12965 "USA/WA-CDC-LC0396529/2021" "EPI_ISL_7668236" "OL835792.1" "Dakota Howard et al" "Laboratory Corporation of America" "Centers for Disease Control and Prevention Division of Viral Diseases, Pathogen Discovery" "https://www.epicov.org/acknowledgement/82/36/EPI_ISL_7668236.json"
12966 "USA/WA-CDC-LC0396531/2021" "EPI_ISL_7667530" "OL835392.1" "Dakota Howard et al" "Laboratory Corporation of America" "Centers for Disease Control and Prevention Division of Viral Diseases, Pathogen Discovery" "https://www.epicov.org/acknowledgement/75/30/EPI_ISL_7667530.json"
12967 "USA/WA-CDC-LC0396532/2021" "EPI_ISL_7667533" "OL835394.1" "Dakota Howard et al" "Laboratory Corporation of America" "Centers for Disease Control and Prevention Division of Viral Diseases, Pathogen Discovery" "https://www.epicov.org/acknowledgement/75/33/EPI_ISL_7667533.json"
12968 "USA/WA-CDC-LC0396534/2021" "EPI_ISL_7667519" "OL835386.1" "Dakota Howard et al" "Laboratory Corporation of America" "Centers for Disease Control and Prevention Division of Viral Diseases, Pathogen Discovery" "https://www.epicov.org/acknowledgement/75/19/EPI_ISL_7667519.json"
12969 "USA/WA-CDC-LC0396539/2021" "EPI_ISL_7668042" "OL835680.1" "Dakota Howard et al" "Laboratory Corporation of America" "Centers for Disease Control and Prevention Division of Viral Diseases, Pathogen Discovery" "https://www.epicov.org/acknowledgement/80/42/EPI_ISL_7668042.json"
12970 "USA/WA-CDC-LC0396542/2021" "EPI_ISL_7668040" "OL835679.1" "Dakota Howard et al" "Laboratory Corporation of America" "Centers for Disease Control and Prevention Division of Viral Diseases, Pathogen Discovery" "https://www.epicov.org/acknowledgement/80/40/EPI_ISL_7668040.json"
12971 "USA/WA-CDC-LC0396558/2021" "EPI_ISL_7668233" "OL835790.1" "Dakota Howard et al" "Laboratory Corporation of America" "Centers for Disease Control and Prevention Division of Viral Diseases, Pathogen Discovery" "https://www.epicov.org/acknowledgement/82/33/EPI_ISL_7668233.json"
12972 "USA/WA-CDC-LC0396559/2021" "EPI_ISL_7668238" "OL835793.1" "Dakota Howard et al" "Laboratory Corporation of America" "Centers for Disease Control and Prevention Division of Viral Diseases, Pathogen Discovery" "https://www.epicov.org/acknowledgement/82/38/EPI_ISL_7668238.json"
12973 "USA/WA-CDC-LC0396563/2021" "EPI_ISL_7667537" "OL835396.1" "Dakota Howard et al" "Laboratory Corporation of America" "Centers for Disease Control and Prevention Division of Viral Diseases, Pathogen Discovery" "https://www.epicov.org/acknowledgement/75/37/EPI_ISL_7667537.json"
12974 "USA/WA-CDC-LC0396572/2021" "EPI_ISL_7668132" "OL835731.1" "Dakota Howard et al" "Laboratory Corporation of America" "Centers for Disease Control and Prevention Division of Viral Diseases, Pathogen Discovery" "https://www.epicov.org/acknowledgement/81/32/EPI_ISL_7668132.json"
12975 "USA/WA-CDC-LC0396573/2021" "EPI_ISL_7668229" "OL835788.1" "Dakota Howard et al" "Laboratory Corporation of America" "Centers for Disease Control and Prevention Division of Viral Diseases, Pathogen Discovery" "https://www.epicov.org/acknowledgement/82/29/EPI_ISL_7668229.json"
12976 "USA/WA-CDC-LC0396575/2021" "EPI_ISL_7668239" "OL835794.1" "Dakota Howard et al" "Laboratory Corporation of America" "Centers for Disease Control and Prevention Division of Viral Diseases, Pathogen Discovery" "https://www.epicov.org/acknowledgement/82/39/EPI_ISL_7668239.json"
12977 "USA/WA-CDC-LC0396596/2021" "EPI_ISL_7668244" "OL835797.1" "Dakota Howard et al" "Laboratory Corporation of America" "Centers for Disease Control and Prevention Division of Viral Diseases, Pathogen Discovery" "https://www.epicov.org/acknowledgement/82/44/EPI_ISL_7668244.json"
12978 "USA/WA-CDC-LC0396597/2021" "EPI_ISL_7668227" "OL835787.1" "Dakota Howard et al" "Laboratory Corporation of America" "Centers for Disease Control and Prevention Division of Viral Diseases, Pathogen Discovery" "https://www.epicov.org/acknowledgement/82/27/EPI_ISL_7668227.json"
12979 "USA/WA-CDC-LC0396599/2021" "EPI_ISL_7668231" "OL835789.1" "Dakota Howard et al" "Laboratory Corporation of America" "Centers for Disease Control and Prevention Division of Viral Diseases, Pathogen Discovery" "https://www.epicov.org/acknowledgement/82/31/EPI_ISL_7668231.json"
12980 "USA/WA-CDC-LC0396609/2021" "EPI_ISL_7668184" "OL835761.1" "Dakota Howard et al" "Laboratory Corporation of America" "Centers for Disease Control and Prevention Division of Viral Diseases, Pathogen Discovery" "https://www.epicov.org/acknowledgement/81/84/EPI_ISL_7668184.json"
12981 "USA/WA-CDC-LC0397479/2021" "EPI_ISL_7667002" "OL835094.1" "Dakota Howard et al" "Laboratory Corporation of America" "Centers for Disease Control and Prevention Division of Viral Diseases, Pathogen Discovery" "https://www.epicov.org/acknowledgement/70/02/EPI_ISL_7667002.json"
12982 "USA/WA-CDC-LC0397480/2021" "EPI_ISL_7667016" "OL835102.1" "Dakota Howard et al" "Laboratory Corporation of America" "Centers for Disease Control and Prevention Division of Viral Diseases, Pathogen Discovery" "https://www.epicov.org/acknowledgement/70/16/EPI_ISL_7667016.json"
12983 "USA/WA-CDC-LC0397481/2021" "EPI_ISL_7667109" "OL835155.1" "Dakota Howard et al" "Laboratory Corporation of America" "Centers for Disease Control and Prevention Division of Viral Diseases, Pathogen Discovery" "https://www.epicov.org/acknowledgement/71/09/EPI_ISL_7667109.json"
12984 "USA/WA-CDC-LC0397485/2021" "EPI_ISL_7667025" "OL835107.1" "Dakota Howard et al" "Laboratory Corporation of America" "Centers for Disease Control and Prevention Division of Viral Diseases, Pathogen Discovery" "https://www.epicov.org/acknowledgement/70/25/EPI_ISL_7667025.json"
12985 "USA/WA-CDC-LC0397488/2021" "EPI_ISL_7667104" "OL835152.1" "Dakota Howard et al" "Laboratory Corporation of America" "Centers for Disease Control and Prevention Division of Viral Diseases, Pathogen Discovery" "https://www.epicov.org/acknowledgement/71/04/EPI_ISL_7667104.json"
12986 "USA/WA-CDC-LC0397490/2021" "EPI_ISL_7667100" "OL835150.1" "Dakota Howard et al" "Laboratory Corporation of America" "Centers for Disease Control and Prevention Division of Viral Diseases, Pathogen Discovery" "https://www.epicov.org/acknowledgement/71/00/EPI_ISL_7667100.json"
12987 "USA/WA-CDC-LC0397491/2021" "EPI_ISL_7667099" "OL835149.1" "Dakota Howard et al" "Laboratory Corporation of America" "Centers for Disease Control and Prevention Division of Viral Diseases, Pathogen Discovery" "https://www.epicov.org/acknowledgement/70/99/EPI_ISL_7667099.json"
12988 "USA/WA-CDC-LC0397492/2021" "EPI_ISL_7666570" "OL834800.1" "Dakota Howard et al" "Laboratory Corporation of America" "Centers for Disease Control and Prevention Division of Viral Diseases, Pathogen Discovery" "https://www.epicov.org/acknowledgement/65/70/EPI_ISL_7666570.json"
12989 "USA/WA-CDC-LC0397493/2021" "EPI_ISL_7666505" "OL834765.1" "Dakota Howard et al" "Laboratory Corporation of America" "Centers for Disease Control and Prevention Division of Viral Diseases, Pathogen Discovery" "https://www.epicov.org/acknowledgement/65/05/EPI_ISL_7666505.json"
12990 "USA/WA-CDC-LC0397494/2021" "EPI_ISL_7666509" "OL834767.1" "Dakota Howard et al" "Laboratory Corporation of America" "Centers for Disease Control and Prevention Division of Viral Diseases, Pathogen Discovery" "https://www.epicov.org/acknowledgement/65/09/EPI_ISL_7666509.json"
12991 "USA/WA-CDC-LC0397496/2021" "EPI_ISL_7666572" "OL834801.1" "Dakota Howard et al" "Laboratory Corporation of America" "Centers for Disease Control and Prevention Division of Viral Diseases, Pathogen Discovery" "https://www.epicov.org/acknowledgement/65/72/EPI_ISL_7666572.json"
12992 "USA/WA-CDC-LC0397497/2021" "EPI_ISL_7666507" "OL834766.1" "Dakota Howard et al" "Laboratory Corporation of America" "Centers for Disease Control and Prevention Division of Viral Diseases, Pathogen Discovery" "https://www.epicov.org/acknowledgement/65/07/EPI_ISL_7666507.json"
12993 "USA/WA-CDC-LC0397498/2021" "EPI_ISL_7666405" "OL834708.1" "Dakota Howard et al" "Laboratory Corporation of America" "Centers for Disease Control and Prevention Division of Viral Diseases, Pathogen Discovery" "https://www.epicov.org/acknowledgement/64/05/EPI_ISL_7666405.json"
12994 "USA/WA-CDC-LC0397500/2021" "EPI_ISL_7666567" "OL834798.1" "Dakota Howard et al" "Laboratory Corporation of America" "Centers for Disease Control and Prevention Division of Viral Diseases, Pathogen Discovery" "https://www.epicov.org/acknowledgement/65/67/EPI_ISL_7666567.json"
12995 "USA/WA-CDC-LC0397501/2021" "EPI_ISL_7666569" "OL834799.1" "Dakota Howard et al" "Laboratory Corporation of America" "Centers for Disease Control and Prevention Division of Viral Diseases, Pathogen Discovery" "https://www.epicov.org/acknowledgement/65/69/EPI_ISL_7666569.json"
12996 "USA/WA-CDC-LC0397508/2021" "EPI_ISL_7669520" "OL836746.1" "Dakota Howard et al" "Laboratory Corporation of America" "Centers for Disease Control and Prevention Division of Viral Diseases, Pathogen Discovery" "https://www.epicov.org/acknowledgement/95/20/EPI_ISL_7669520.json"
12997 "USA/WA-CDC-LC0397509/2021" "EPI_ISL_7669782" "OL837008.1" "Dakota Howard et al" "Laboratory Corporation of America" "Centers for Disease Control and Prevention Division of Viral Diseases, Pathogen Discovery" "https://www.epicov.org/acknowledgement/97/82/EPI_ISL_7669782.json"
12998 "USA/WA-CDC-LC0397510/2021" "EPI_ISL_7669767" "OL836993.1" "Dakota Howard et al" "Laboratory Corporation of America" "Centers for Disease Control and Prevention Division of Viral Diseases, Pathogen Discovery" "https://www.epicov.org/acknowledgement/97/67/EPI_ISL_7669767.json"
12999 "USA/WA-CDC-LC0397512/2021" "EPI_ISL_7669517" "OL836743.1" "Dakota Howard et al" "Laboratory Corporation of America" "Centers for Disease Control and Prevention Division of Viral Diseases, Pathogen Discovery" "https://www.epicov.org/acknowledgement/95/17/EPI_ISL_7669517.json"
13000 "USA/WA-CDC-LC0397513/2021" "EPI_ISL_7669480" "OL836706.1" "Dakota Howard et al" "Laboratory Corporation of America" "Centers for Disease Control and Prevention Division of Viral Diseases, Pathogen Discovery" "https://www.epicov.org/acknowledgement/94/80/EPI_ISL_7669480.json"
13001 "USA/WA-CDC-LC0397516/2021" "EPI_ISL_7669518" "OL836744.1" "Dakota Howard et al" "Laboratory Corporation of America" "Centers for Disease Control and Prevention Division of Viral Diseases, Pathogen Discovery" "https://www.epicov.org/acknowledgement/95/18/EPI_ISL_7669518.json"
13002 "USA/WA-CDC-LC0397520/2021" "EPI_ISL_7668202" "OL835772.1" "Dakota Howard et al" "Laboratory Corporation of America" "Centers for Disease Control and Prevention Division of Viral Diseases, Pathogen Discovery" "https://www.epicov.org/acknowledgement/82/02/EPI_ISL_7668202.json"
13003 "USA/WA-CDC-LC0397521/2021" "EPI_ISL_7668198" "OL835770.1" "Dakota Howard et al" "Laboratory Corporation of America" "Centers for Disease Control and Prevention Division of Viral Diseases, Pathogen Discovery" "https://www.epicov.org/acknowledgement/81/98/EPI_ISL_7668198.json"
13004 "USA/WA-CDC-LC0397523/2021" "EPI_ISL_7668200" "OL835771.1" "Dakota Howard et al" "Laboratory Corporation of America" "Centers for Disease Control and Prevention Division of Viral Diseases, Pathogen Discovery" "https://www.epicov.org/acknowledgement/82/00/EPI_ISL_7668200.json"
13005 "USA/WA-CDC-LC0397524/2021" "EPI_ISL_7667006" "OL835096.1" "Dakota Howard et al" "Laboratory Corporation of America" "Centers for Disease Control and Prevention Division of Viral Diseases, Pathogen Discovery" "https://www.epicov.org/acknowledgement/70/06/EPI_ISL_7667006.json"
13006 "USA/WA-CDC-LC0397525/2021" "EPI_ISL_7667092" "OL835145.1" "Dakota Howard et al" "Laboratory Corporation of America" "Centers for Disease Control and Prevention Division of Viral Diseases, Pathogen Discovery" "https://www.epicov.org/acknowledgement/70/92/EPI_ISL_7667092.json"
13007 "USA/WA-CDC-LC0397527/2021" "EPI_ISL_7667001" "OL835093.1" "Dakota Howard et al" "Laboratory Corporation of America" "Centers for Disease Control and Prevention Division of Viral Diseases, Pathogen Discovery" "https://www.epicov.org/acknowledgement/70/01/EPI_ISL_7667001.json"
13008 "USA/WA-CDC-LC0397528/2021" "EPI_ISL_7666542" "OL834784.1" "Dakota Howard et al" "Laboratory Corporation of America" "Centers for Disease Control and Prevention Division of Viral Diseases, Pathogen Discovery" "https://www.epicov.org/acknowledgement/65/42/EPI_ISL_7666542.json"
13009 "USA/WA-CDC-LC0397529/2021" "EPI_ISL_7665370" "OL834135.1" "Dakota Howard et al" "Laboratory Corporation of America" "Centers for Disease Control and Prevention Division of Viral Diseases, Pathogen Discovery" "https://www.epicov.org/acknowledgement/53/70/EPI_ISL_7665370.json"
13010 "USA/WA-CDC-LC0397533/2021" "EPI_ISL_7665997" "OL834476.1" "Dakota Howard et al" "Laboratory Corporation of America" "Centers for Disease Control and Prevention Division of Viral Diseases, Pathogen Discovery" "https://www.epicov.org/acknowledgement/59/97/EPI_ISL_7665997.json"
13011 "USA/WA-CDC-LC0397535/2021" "EPI_ISL_7666042" "OL834502.1" "Dakota Howard et al" "Laboratory Corporation of America" "Centers for Disease Control and Prevention Division of Viral Diseases, Pathogen Discovery" "https://www.epicov.org/acknowledgement/60/42/EPI_ISL_7666042.json"
13012 "USA/WA-CDC-LC0397536/2021" "EPI_ISL_7666027" "OL834493.1" "Dakota Howard et al" "Laboratory Corporation of America" "Centers for Disease Control and Prevention Division of Viral Diseases, Pathogen Discovery" "https://www.epicov.org/acknowledgement/60/27/EPI_ISL_7666027.json"
13013 "USA/WA-CDC-LC0397540/2021" "EPI_ISL_7665004" "OL833935.1" "Dakota Howard et al" "Laboratory Corporation of America" "Centers for Disease Control and Prevention Division of Viral Diseases, Pathogen Discovery" "https://www.epicov.org/acknowledgement/50/04/EPI_ISL_7665004.json"
13014 "USA/WA-CDC-LC0397541/2021" "EPI_ISL_7664436" "OL833541.1" "Dakota Howard et al" "Laboratory Corporation of America" "Centers for Disease Control and Prevention Division of Viral Diseases, Pathogen Discovery" "https://www.epicov.org/acknowledgement/44/36/EPI_ISL_7664436.json"
13015 "USA/WA-CDC-LC0397570/2021" "EPI_ISL_7670438" "OL837659.1" "Dakota Howard et al" "Laboratory Corporation of America" "Centers for Disease Control and Prevention Division of Viral Diseases, Pathogen Discovery" "https://www.epicov.org/acknowledgement/04/38/EPI_ISL_7670438.json"
13016 "USA/WA-CDC-LC0397639/2021" "EPI_ISL_7670806" "OL838027.1" "Dakota Howard et al" "Laboratory Corporation of America" "Centers for Disease Control and Prevention Division of Viral Diseases, Pathogen Discovery" "https://www.epicov.org/acknowledgement/08/06/EPI_ISL_7670806.json"
13017 "USA/WA-CDC-LC0397743/2021" "EPI_ISL_7670810" "OL838031.1" "Dakota Howard et al" "Laboratory Corporation of America" "Centers for Disease Control and Prevention Division of Viral Diseases, Pathogen Discovery" "https://www.epicov.org/acknowledgement/08/10/EPI_ISL_7670810.json"
13018 "USA/WA-CDC-LC0397752/2021" "EPI_ISL_7670926" "OL838147.1" "Dakota Howard et al" "Laboratory Corporation of America" "Centers for Disease Control and Prevention Division of Viral Diseases, Pathogen Discovery" "https://www.epicov.org/acknowledgement/09/26/EPI_ISL_7670926.json"
13019 "USA/WA-CDC-LC0397753/2021" "EPI_ISL_7670803" "OL838024.1" "Dakota Howard et al" "Laboratory Corporation of America" "Centers for Disease Control and Prevention Division of Viral Diseases, Pathogen Discovery" "https://www.epicov.org/acknowledgement/08/03/EPI_ISL_7670803.json"
13020 "USA/WA-CDC-LC0397756/2021" "EPI_ISL_7670807" "OL838028.1" "Dakota Howard et al" "Laboratory Corporation of America" "Centers for Disease Control and Prevention Division of Viral Diseases, Pathogen Discovery" "https://www.epicov.org/acknowledgement/08/07/EPI_ISL_7670807.json"
13021 "USA/WA-CDC-LC0397757/2021" "EPI_ISL_7670924" "OL838145.1" "Dakota Howard et al" "Laboratory Corporation of America" "Centers for Disease Control and Prevention Division of Viral Diseases, Pathogen Discovery" "https://www.epicov.org/acknowledgement/09/24/EPI_ISL_7670924.json"
13022 "USA/WA-CDC-LC0397758/2021" "EPI_ISL_7670930" "OL838151.1" "Dakota Howard et al" "Laboratory Corporation of America" "Centers for Disease Control and Prevention Division of Viral Diseases, Pathogen Discovery" "https://www.epicov.org/acknowledgement/09/30/EPI_ISL_7670930.json"
13023 "USA/WA-CDC-LC0397759/2021" "EPI_ISL_7670804" "OL838025.1" "Dakota Howard et al" "Laboratory Corporation of America" "Centers for Disease Control and Prevention Division of Viral Diseases, Pathogen Discovery" "https://www.epicov.org/acknowledgement/08/04/EPI_ISL_7670804.json"
13024 "USA/WA-CDC-LC0397762/2021" "EPI_ISL_7670925" "OL838146.1" "Dakota Howard et al" "Laboratory Corporation of America" "Centers for Disease Control and Prevention Division of Viral Diseases, Pathogen Discovery" "https://www.epicov.org/acknowledgement/09/25/EPI_ISL_7670925.json"
13025 "USA/WA-CDC-LC0400951/2021" "EPI_ISL_7670821" "OL838042.1" "Dakota Howard et al" "Laboratory Corporation of America" "Centers for Disease Control and Prevention Division of Viral Diseases, Pathogen Discovery" "https://www.epicov.org/acknowledgement/08/21/EPI_ISL_7670821.json"
13026 "USA/WA-CDC-LC0400952/2021" "EPI_ISL_7670823" "OL838044.1" "Dakota Howard et al" "Laboratory Corporation of America" "Centers for Disease Control and Prevention Division of Viral Diseases, Pathogen Discovery" "https://www.epicov.org/acknowledgement/08/23/EPI_ISL_7670823.json"
13027 "USA/WA-CDC-LC0400953/2021" "EPI_ISL_7670820" "OL838041.1" "Dakota Howard et al" "Laboratory Corporation of America" "Centers for Disease Control and Prevention Division of Viral Diseases, Pathogen Discovery" "https://www.epicov.org/acknowledgement/08/20/EPI_ISL_7670820.json"
13028 "USA/WA-CDC-LC0400957/2021" "EPI_ISL_7669057" "OL836319.1" "Dakota Howard et al" "Laboratory Corporation of America" "Centers for Disease Control and Prevention Division of Viral Diseases, Pathogen Discovery" "https://www.epicov.org/acknowledgement/90/57/EPI_ISL_7669057.json"
13029 "USA/WA-CDC-LC0400958/2021" "EPI_ISL_7669358" "OL836584.1" "Dakota Howard et al" "Laboratory Corporation of America" "Centers for Disease Control and Prevention Division of Viral Diseases, Pathogen Discovery" "https://www.epicov.org/acknowledgement/93/58/EPI_ISL_7669358.json"
13030 "USA/WA-CDC-LC0400959/2021" "EPI_ISL_7669052" "OL836316.1" "Dakota Howard et al" "Laboratory Corporation of America" "Centers for Disease Control and Prevention Division of Viral Diseases, Pathogen Discovery" "https://www.epicov.org/acknowledgement/90/52/EPI_ISL_7669052.json"
13031 "USA/WA-CDC-LC0400960/2021" "EPI_ISL_7669062" "OL836322.1" "Dakota Howard et al" "Laboratory Corporation of America" "Centers for Disease Control and Prevention Division of Viral Diseases, Pathogen Discovery" "https://www.epicov.org/acknowledgement/90/62/EPI_ISL_7669062.json"
13032 "USA/WA-CDC-LC0400962/2021" "EPI_ISL_7669058" "OL836320.1" "Dakota Howard et al" "Laboratory Corporation of America" "Centers for Disease Control and Prevention Division of Viral Diseases, Pathogen Discovery" "https://www.epicov.org/acknowledgement/90/58/EPI_ISL_7669058.json"
13033 "USA/WA-CDC-LC0400964/2021" "EPI_ISL_7669060" "OL836321.1" "Dakota Howard et al" "Laboratory Corporation of America" "Centers for Disease Control and Prevention Division of Viral Diseases, Pathogen Discovery" "https://www.epicov.org/acknowledgement/90/60/EPI_ISL_7669060.json"
13034 "USA/WA-CDC-LC0400965/2021" "EPI_ISL_7669054" "OL836317.1" "Dakota Howard et al" "Laboratory Corporation of America" "Centers for Disease Control and Prevention Division of Viral Diseases, Pathogen Discovery" "https://www.epicov.org/acknowledgement/90/54/EPI_ISL_7669054.json"
13035 "USA/WA-CDC-LC0400966/2021" "EPI_ISL_7669055" "OL836318.1" "Dakota Howard et al" "Laboratory Corporation of America" "Centers for Disease Control and Prevention Division of Viral Diseases, Pathogen Discovery" "https://www.epicov.org/acknowledgement/90/55/EPI_ISL_7669055.json"
13036 "USA/WA-CDC-LC0400968/2021" "EPI_ISL_7667465" "OL835356.1" "Dakota Howard et al" "Laboratory Corporation of America" "Centers for Disease Control and Prevention Division of Viral Diseases, Pathogen Discovery" "https://www.epicov.org/acknowledgement/74/65/EPI_ISL_7667465.json"
13037 "USA/WA-CDC-LC0400992/2021" "EPI_ISL_7670904" "OL838125.1" "Dakota Howard et al" "Laboratory Corporation of America" "Centers for Disease Control and Prevention Division of Viral Diseases, Pathogen Discovery" "https://www.epicov.org/acknowledgement/09/04/EPI_ISL_7670904.json"
13038 "USA/WA-CDC-LC0400993/2021" "EPI_ISL_7670911" "OL838132.1" "Dakota Howard et al" "Laboratory Corporation of America" "Centers for Disease Control and Prevention Division of Viral Diseases, Pathogen Discovery" "https://www.epicov.org/acknowledgement/09/11/EPI_ISL_7670911.json"
13039 "USA/WA-CDC-LC0400994/2021" "EPI_ISL_7670908" "OL838129.1" "Dakota Howard et al" "Laboratory Corporation of America" "Centers for Disease Control and Prevention Division of Viral Diseases, Pathogen Discovery" "https://www.epicov.org/acknowledgement/09/08/EPI_ISL_7670908.json"
13040 "USA/WA-CDC-LC0400995/2021" "EPI_ISL_7670905" "OL838126.1" "Dakota Howard et al" "Laboratory Corporation of America" "Centers for Disease Control and Prevention Division of Viral Diseases, Pathogen Discovery" "https://www.epicov.org/acknowledgement/09/05/EPI_ISL_7670905.json"
13041 "USA/WA-CDC-LC0400996/2021" "EPI_ISL_7670909" "OL838130.1" "Dakota Howard et al" "Laboratory Corporation of America" "Centers for Disease Control and Prevention Division of Viral Diseases, Pathogen Discovery" "https://www.epicov.org/acknowledgement/09/09/EPI_ISL_7670909.json"
13042 "USA/WA-CDC-LC0400997/2021" "EPI_ISL_7670801" "OL838022.1" "Dakota Howard et al" "Laboratory Corporation of America" "Centers for Disease Control and Prevention Division of Viral Diseases, Pathogen Discovery" "https://www.epicov.org/acknowledgement/08/01/EPI_ISL_7670801.json"
13043 "USA/WA-CDC-LC0400998/2021" "EPI_ISL_7670822" "OL838043.1" "Dakota Howard et al" "Laboratory Corporation of America" "Centers for Disease Control and Prevention Division of Viral Diseases, Pathogen Discovery" "https://www.epicov.org/acknowledgement/08/22/EPI_ISL_7670822.json"
13044 "USA/WA-CDC-LC0401002/2021" "EPI_ISL_7670951" "OL838172.1" "Dakota Howard et al" "Laboratory Corporation of America" "Centers for Disease Control and Prevention Division of Viral Diseases, Pathogen Discovery" "https://www.epicov.org/acknowledgement/09/51/EPI_ISL_7670951.json"
13045 "USA/WA-CDC-LC0401022/2021" "EPI_ISL_7670371" "OL837592.1" "Dakota Howard et al" "Laboratory Corporation of America" "Centers for Disease Control and Prevention Division of Viral Diseases, Pathogen Discovery" "https://www.epicov.org/acknowledgement/03/71/EPI_ISL_7670371.json"
13046 "USA/WA-CDC-LC0401024/2021" "EPI_ISL_7670365" "OL837586.1" "Dakota Howard et al" "Laboratory Corporation of America" "Centers for Disease Control and Prevention Division of Viral Diseases, Pathogen Discovery" "https://www.epicov.org/acknowledgement/03/65/EPI_ISL_7670365.json"
13047 "USA/WA-CDC-LC0401025/2021" "EPI_ISL_7670368" "OL837589.1" "Dakota Howard et al" "Laboratory Corporation of America" "Centers for Disease Control and Prevention Division of Viral Diseases, Pathogen Discovery" "https://www.epicov.org/acknowledgement/03/68/EPI_ISL_7670368.json"
13048 "USA/WA-CDC-LC0401026/2021" "EPI_ISL_7670366" "OL837587.1" "Dakota Howard et al" "Laboratory Corporation of America" "Centers for Disease Control and Prevention Division of Viral Diseases, Pathogen Discovery" "https://www.epicov.org/acknowledgement/03/66/EPI_ISL_7670366.json"
13049 "USA/WA-CDC-LC0401028/2021" "EPI_ISL_7670367" "OL837588.1" "Dakota Howard et al" "Laboratory Corporation of America" "Centers for Disease Control and Prevention Division of Viral Diseases, Pathogen Discovery" "https://www.epicov.org/acknowledgement/03/67/EPI_ISL_7670367.json"
13050 "USA/WA-CDC-LC0401031/2021" "EPI_ISL_7670363" "OL837584.1" "Dakota Howard et al" "Laboratory Corporation of America" "Centers for Disease Control and Prevention Division of Viral Diseases, Pathogen Discovery" "https://www.epicov.org/acknowledgement/03/63/EPI_ISL_7670363.json"
13051 "USA/WA-CDC-LC0401032/2021" "EPI_ISL_7670362" "OL837583.1" "Dakota Howard et al" "Laboratory Corporation of America" "Centers for Disease Control and Prevention Division of Viral Diseases, Pathogen Discovery" "https://www.epicov.org/acknowledgement/03/62/EPI_ISL_7670362.json"
13052 "USA/WA-CDC-LC0401033/2021" "EPI_ISL_7670369" "OL837590.1" "Dakota Howard et al" "Laboratory Corporation of America" "Centers for Disease Control and Prevention Division of Viral Diseases, Pathogen Discovery" "https://www.epicov.org/acknowledgement/03/69/EPI_ISL_7670369.json"
13053 "USA/WA-CDC-LC0401034/2021" "EPI_ISL_7670364" "OL837585.1" "Dakota Howard et al" "Laboratory Corporation of America" "Centers for Disease Control and Prevention Division of Viral Diseases, Pathogen Discovery" "https://www.epicov.org/acknowledgement/03/64/EPI_ISL_7670364.json"
13054 "USA/WA-CDC-LC0401035/2021" "EPI_ISL_7670380" "OL837601.1" "Dakota Howard et al" "Laboratory Corporation of America" "Centers for Disease Control and Prevention Division of Viral Diseases, Pathogen Discovery" "https://www.epicov.org/acknowledgement/03/80/EPI_ISL_7670380.json"
13055 "USA/WA-CDC-LC0401037/2021" "EPI_ISL_7670370" "OL837591.1" "Dakota Howard et al" "Laboratory Corporation of America" "Centers for Disease Control and Prevention Division of Viral Diseases, Pathogen Discovery" "https://www.epicov.org/acknowledgement/03/70/EPI_ISL_7670370.json"
13056 "USA/WA-CDC-LC0401064/2021" "EPI_ISL_7667353" "OL835294.1" "Dakota Howard et al" "Laboratory Corporation of America" "Centers for Disease Control and Prevention Division of Viral Diseases, Pathogen Discovery" "https://www.epicov.org/acknowledgement/73/53/EPI_ISL_7667353.json"
13057 "USA/WA-CDC-LC0401065/2021" "EPI_ISL_7667888" "OL835592.1" "Dakota Howard et al" "Laboratory Corporation of America" "Centers for Disease Control and Prevention Division of Viral Diseases, Pathogen Discovery" "https://www.epicov.org/acknowledgement/78/88/EPI_ISL_7667888.json"
13058 "USA/WA-CDC-LC0401066/2021" "EPI_ISL_7667887" "OL835591.1" "Dakota Howard et al" "Laboratory Corporation of America" "Centers for Disease Control and Prevention Division of Viral Diseases, Pathogen Discovery" "https://www.epicov.org/acknowledgement/78/87/EPI_ISL_7667887.json"
13059 "USA/WA-CDC-LC0401067/2021" "EPI_ISL_7666946" "OL835058.1" "Dakota Howard et al" "Laboratory Corporation of America" "Centers for Disease Control and Prevention Division of Viral Diseases, Pathogen Discovery" "https://www.epicov.org/acknowledgement/69/46/EPI_ISL_7666946.json"
13060 "USA/WA-CDC-LC0401070/2021" "EPI_ISL_7666944" "OL835056.1" "Dakota Howard et al" "Laboratory Corporation of America" "Centers for Disease Control and Prevention Division of Viral Diseases, Pathogen Discovery" "https://www.epicov.org/acknowledgement/69/44/EPI_ISL_7666944.json"
13061 "USA/WA-CDC-LC0401072/2021" "EPI_ISL_7670378" "OL837599.1" "Dakota Howard et al" "Laboratory Corporation of America" "Centers for Disease Control and Prevention Division of Viral Diseases, Pathogen Discovery" "https://www.epicov.org/acknowledgement/03/78/EPI_ISL_7670378.json"
13062 "USA/WA-CDC-LC0401073/2021" "EPI_ISL_7670324" "OL837545.1" "Dakota Howard et al" "Laboratory Corporation of America" "Centers for Disease Control and Prevention Division of Viral Diseases, Pathogen Discovery" "https://www.epicov.org/acknowledgement/03/24/EPI_ISL_7670324.json"
13063 "USA/WA-CDC-LC0401078/2021" "EPI_ISL_7670005" "OL837231.1" "Dakota Howard et al" "Laboratory Corporation of America" "Centers for Disease Control and Prevention Division of Viral Diseases, Pathogen Discovery" "https://www.epicov.org/acknowledgement/00/05/EPI_ISL_7670005.json"
13064 "USA/WA-CDC-LC0401080/2021" "EPI_ISL_7669988" "OL837214.1" "Dakota Howard et al" "Laboratory Corporation of America" "Centers for Disease Control and Prevention Division of Viral Diseases, Pathogen Discovery" "https://www.epicov.org/acknowledgement/99/88/EPI_ISL_7669988.json"
13065 "USA/WA-CDC-LC0401081/2021" "EPI_ISL_7669974" "OL837200.1" "Dakota Howard et al" "Laboratory Corporation of America" "Centers for Disease Control and Prevention Division of Viral Diseases, Pathogen Discovery" "https://www.epicov.org/acknowledgement/99/74/EPI_ISL_7669974.json"
13066 "USA/WA-CDC-LC0401082/2021" "EPI_ISL_7670006" "OL837232.1" "Dakota Howard et al" "Laboratory Corporation of America" "Centers for Disease Control and Prevention Division of Viral Diseases, Pathogen Discovery" "https://www.epicov.org/acknowledgement/00/06/EPI_ISL_7670006.json"
13067 "USA/WA-CDC-LC0401083/2021" "EPI_ISL_7669876" "OL837102.1" "Dakota Howard et al" "Laboratory Corporation of America" "Centers for Disease Control and Prevention Division of Viral Diseases, Pathogen Discovery" "https://www.epicov.org/acknowledgement/98/76/EPI_ISL_7669876.json"
13068 "USA/WA-CDC-LC0401086/2021" "EPI_ISL_7669975" "OL837201.1" "Dakota Howard et al" "Laboratory Corporation of America" "Centers for Disease Control and Prevention Division of Viral Diseases, Pathogen Discovery" "https://www.epicov.org/acknowledgement/99/75/EPI_ISL_7669975.json"
13069 "USA/WA-CDC-LC0401087/2021" "EPI_ISL_7670025" "OL837251.1" "Dakota Howard et al" "Laboratory Corporation of America" "Centers for Disease Control and Prevention Division of Viral Diseases, Pathogen Discovery" "https://www.epicov.org/acknowledgement/00/25/EPI_ISL_7670025.json"
13070 "USA/WA-CDC-LC0401088/2021" "EPI_ISL_7670007" "OL837233.1" "Dakota Howard et al" "Laboratory Corporation of America" "Centers for Disease Control and Prevention Division of Viral Diseases, Pathogen Discovery" "https://www.epicov.org/acknowledgement/00/07/EPI_ISL_7670007.json"
13071 "USA/WA-CDC-LC0401089/2021" "EPI_ISL_7670026" "OL837252.1" "Dakota Howard et al" "Laboratory Corporation of America" "Centers for Disease Control and Prevention Division of Viral Diseases, Pathogen Discovery" "https://www.epicov.org/acknowledgement/00/26/EPI_ISL_7670026.json"
13072 "USA/WA-CDC-LC0401090/2021" "EPI_ISL_7669359" "OL836585.1" "Dakota Howard et al" "Laboratory Corporation of America" "Centers for Disease Control and Prevention Division of Viral Diseases, Pathogen Discovery" "https://www.epicov.org/acknowledgement/93/59/EPI_ISL_7669359.json"
13073 "USA/WA-CDC-LC0401093/2021" "EPI_ISL_7666922" "OL835034.1" "Dakota Howard et al" "Laboratory Corporation of America" "Centers for Disease Control and Prevention Division of Viral Diseases, Pathogen Discovery" "https://www.epicov.org/acknowledgement/69/22/EPI_ISL_7666922.json"
13074 "USA/WA-CDC-LC0401095/2021" "EPI_ISL_7666947" "OL835059.1" "Dakota Howard et al" "Laboratory Corporation of America" "Centers for Disease Control and Prevention Division of Viral Diseases, Pathogen Discovery" "https://www.epicov.org/acknowledgement/69/47/EPI_ISL_7666947.json"
13075 "USA/WA-CDC-LC0401097/2021" "EPI_ISL_7666907" "OL835019.1" "Dakota Howard et al" "Laboratory Corporation of America" "Centers for Disease Control and Prevention Division of Viral Diseases, Pathogen Discovery" "https://www.epicov.org/acknowledgement/69/07/EPI_ISL_7666907.json"
13076 "USA/WA-CDC-LC0401098/2021" "EPI_ISL_7667356" "OL835296.1" "Dakota Howard et al" "Laboratory Corporation of America" "Centers for Disease Control and Prevention Division of Viral Diseases, Pathogen Discovery" "https://www.epicov.org/acknowledgement/73/56/EPI_ISL_7667356.json"
13077 "USA/WA-CDC-LC0404620/2021" "EPI_ISL_7499568" "OL809571.1" "Dakota Howard et al" "Laboratory Corporation of America" "Centers for Disease Control and Prevention Division of Viral Diseases, Pathogen Discovery" "https://www.epicov.org/acknowledgement/95/68/EPI_ISL_7499568.json"
13078 "USA/WA-CDC-LC0404621/2021" "EPI_ISL_7499566" "OL809569.1" "Dakota Howard et al" "Laboratory Corporation of America" "Centers for Disease Control and Prevention Division of Viral Diseases, Pathogen Discovery" "https://www.epicov.org/acknowledgement/95/66/EPI_ISL_7499566.json"
13079 "USA/WA-CDC-LC0404631/2021" "EPI_ISL_7499510" "OL809513.1" "Dakota Howard et al" "Laboratory Corporation of America" "Centers for Disease Control and Prevention Division of Viral Diseases, Pathogen Discovery" "https://www.epicov.org/acknowledgement/95/10/EPI_ISL_7499510.json"
13080 "USA/WA-CDC-LC0404632/2021" "EPI_ISL_7499511" "OL809514.1" "Dakota Howard et al" "Laboratory Corporation of America" "Centers for Disease Control and Prevention Division of Viral Diseases, Pathogen Discovery" "https://www.epicov.org/acknowledgement/95/11/EPI_ISL_7499511.json"
13081 "USA/WA-CDC-LC0404645/2021" "EPI_ISL_7499631" "OL809634.1" "Dakota Howard et al" "Laboratory Corporation of America" "Centers for Disease Control and Prevention Division of Viral Diseases, Pathogen Discovery" "https://www.epicov.org/acknowledgement/96/31/EPI_ISL_7499631.json"
13082 "USA/WA-CDC-LC0404646/2021" "EPI_ISL_7499634" "OL809637.1" "Dakota Howard et al" "Laboratory Corporation of America" "Centers for Disease Control and Prevention Division of Viral Diseases, Pathogen Discovery" "https://www.epicov.org/acknowledgement/96/34/EPI_ISL_7499634.json"
13083 "USA/WA-CDC-LC0404649/2021" "EPI_ISL_7499625" "OL809628.1" "Dakota Howard et al" "Laboratory Corporation of America" "Centers for Disease Control and Prevention Division of Viral Diseases, Pathogen Discovery" "https://www.epicov.org/acknowledgement/96/25/EPI_ISL_7499625.json"
13084 "USA/WA-CDC-LC0404663/2021" "EPI_ISL_7499583" "OL809586.1" "Dakota Howard et al" "Laboratory Corporation of America" "Centers for Disease Control and Prevention Division of Viral Diseases, Pathogen Discovery" "https://www.epicov.org/acknowledgement/95/83/EPI_ISL_7499583.json"
13085 "USA/WA-CDC-LC0404664/2021" "EPI_ISL_7499572" "OL809575.1" "Dakota Howard et al" "Laboratory Corporation of America" "Centers for Disease Control and Prevention Division of Viral Diseases, Pathogen Discovery" "https://www.epicov.org/acknowledgement/95/72/EPI_ISL_7499572.json"
13086 "USA/WA-CDC-LC0404786/2021" "EPI_ISL_7499624" "OL809627.1" "Dakota Howard et al" "Laboratory Corporation of America" "Centers for Disease Control and Prevention Division of Viral Diseases, Pathogen Discovery" "https://www.epicov.org/acknowledgement/96/24/EPI_ISL_7499624.json"
13087 "USA/WA-CDC-LC0404788/2021" "EPI_ISL_7499567" "OL809570.1" "Dakota Howard et al" "Laboratory Corporation of America" "Centers for Disease Control and Prevention Division of Viral Diseases, Pathogen Discovery" "https://www.epicov.org/acknowledgement/95/67/EPI_ISL_7499567.json"
13088 "USA/WA-CDC-LC0404789/2021" "EPI_ISL_7499565" "OL809568.1" "Dakota Howard et al" "Laboratory Corporation of America" "Centers for Disease Control and Prevention Division of Viral Diseases, Pathogen Discovery" "https://www.epicov.org/acknowledgement/95/65/EPI_ISL_7499565.json"
13089 "USA/WA-CDC-LC0404790/2021" "EPI_ISL_7499489" "OL809492.1" "Dakota Howard et al" "Laboratory Corporation of America" "Centers for Disease Control and Prevention Division of Viral Diseases, Pathogen Discovery" "https://www.epicov.org/acknowledgement/94/89/EPI_ISL_7499489.json"
13090 "USA/WA-CDC-LC0404791/2021" "EPI_ISL_7499573" "OL809576.1" "Dakota Howard et al" "Laboratory Corporation of America" "Centers for Disease Control and Prevention Division of Viral Diseases, Pathogen Discovery" "https://www.epicov.org/acknowledgement/95/73/EPI_ISL_7499573.json"
13091 "USA/WA-CDC-LC0404793/2021" "EPI_ISL_7499570" "OL809573.1" "Dakota Howard et al" "Laboratory Corporation of America" "Centers for Disease Control and Prevention Division of Viral Diseases, Pathogen Discovery" "https://www.epicov.org/acknowledgement/95/70/EPI_ISL_7499570.json"
13092 "USA/WA-CDC-LC0404795/2021" "EPI_ISL_7499509" "OL809512.1" "Dakota Howard et al" "Laboratory Corporation of America" "Centers for Disease Control and Prevention Division of Viral Diseases, Pathogen Discovery" "https://www.epicov.org/acknowledgement/95/09/EPI_ISL_7499509.json"
13093 "USA/WA-CDC-LC0404799/2021" "EPI_ISL_7499561" "OL809564.1" "Dakota Howard et al" "Laboratory Corporation of America" "Centers for Disease Control and Prevention Division of Viral Diseases, Pathogen Discovery" "https://www.epicov.org/acknowledgement/95/61/EPI_ISL_7499561.json"
13094 "USA/WA-CDC-LC0404800/2021" "EPI_ISL_7499562" "OL809565.1" "Dakota Howard et al" "Laboratory Corporation of America" "Centers for Disease Control and Prevention Division of Viral Diseases, Pathogen Discovery" "https://www.epicov.org/acknowledgement/95/62/EPI_ISL_7499562.json"
13095 "USA/WA-CDC-LC0404939/2021" "EPI_ISL_7499070" "OL809089.1" "Dakota Howard et al" "Laboratory Corporation of America" "Centers for Disease Control and Prevention Division of Viral Diseases, Pathogen Discovery" "https://www.epicov.org/acknowledgement/90/70/EPI_ISL_7499070.json"
13096 "USA/WA-CDC-LC0404941/2021" "EPI_ISL_7499091" "OL809110.1" "Dakota Howard et al" "Laboratory Corporation of America" "Centers for Disease Control and Prevention Division of Viral Diseases, Pathogen Discovery" "https://www.epicov.org/acknowledgement/90/91/EPI_ISL_7499091.json"
13097 "USA/WA-CDC-LC0404947/2021" "EPI_ISL_7499005" "OL809025.1" "Dakota Howard et al" "Laboratory Corporation of America" "Centers for Disease Control and Prevention Division of Viral Diseases, Pathogen Discovery" "https://www.epicov.org/acknowledgement/90/05/EPI_ISL_7499005.json"
13098 "USA/WA-CDC-LC0406038/2021" "EPI_ISL_7499638" "OL809641.1" "Dakota Howard et al" "Laboratory Corporation of America" "Centers for Disease Control and Prevention Division of Viral Diseases, Pathogen Discovery" "https://www.epicov.org/acknowledgement/96/38/EPI_ISL_7499638.json"
13099 "USA/WA-CDC-LC0406044/2021" "EPI_ISL_7499620" "OL809623.1" "Dakota Howard et al" "Laboratory Corporation of America" "Centers for Disease Control and Prevention Division of Viral Diseases, Pathogen Discovery" "https://www.epicov.org/acknowledgement/96/20/EPI_ISL_7499620.json"
13100 "USA/WA-CDC-LC0406045/2021" "EPI_ISL_7499621" "OL809624.1" "Dakota Howard et al" "Laboratory Corporation of America" "Centers for Disease Control and Prevention Division of Viral Diseases, Pathogen Discovery" "https://www.epicov.org/acknowledgement/96/21/EPI_ISL_7499621.json"
13101 "USA/WA-CDC-LC0406046/2021" "EPI_ISL_7499641" "OL809644.1" "Dakota Howard et al" "Laboratory Corporation of America" "Centers for Disease Control and Prevention Division of Viral Diseases, Pathogen Discovery" "https://www.epicov.org/acknowledgement/96/41/EPI_ISL_7499641.json"
13102 "USA/WA-CDC-LC0406047/2021" "EPI_ISL_7499640" "OL809643.1" "Dakota Howard et al" "Laboratory Corporation of America" "Centers for Disease Control and Prevention Division of Viral Diseases, Pathogen Discovery" "https://www.epicov.org/acknowledgement/96/40/EPI_ISL_7499640.json"
13103 "USA/WA-CDC-LC0406048/2021" "EPI_ISL_7499639" "OL809642.1" "Dakota Howard et al" "Laboratory Corporation of America" "Centers for Disease Control and Prevention Division of Viral Diseases, Pathogen Discovery" "https://www.epicov.org/acknowledgement/96/39/EPI_ISL_7499639.json"
13104 "USA/WA-CDC-LC0408748/2021" "EPI_ISL_7903947" "OL916877.1" "Dakota Howard et al" "Laboratory Corporation of America" "Centers for Disease Control and Prevention Division of Viral Diseases, Pathogen Discovery" "https://www.epicov.org/acknowledgement/39/47/EPI_ISL_7903947.json"
13105 "USA/WA-CDC-LC0408749/2021" "EPI_ISL_7903969" "OL916885.1" "Dakota Howard et al" "Laboratory Corporation of America" "Centers for Disease Control and Prevention Division of Viral Diseases, Pathogen Discovery" "https://www.epicov.org/acknowledgement/39/69/EPI_ISL_7903969.json"
13106 "USA/WA-CDC-LC0408750/2021" "EPI_ISL_7903974" "OL916887.1" "Dakota Howard et al" "Laboratory Corporation of America" "Centers for Disease Control and Prevention Division of Viral Diseases, Pathogen Discovery" "https://www.epicov.org/acknowledgement/39/74/EPI_ISL_7903974.json"
13107 "USA/WA-CDC-LC0409142/2021" "EPI_ISL_7900892" "OL915707.1" "Dakota Howard et al" "Laboratory Corporation of America" "Centers for Disease Control and Prevention Division of Viral Diseases, Pathogen Discovery" "https://www.epicov.org/acknowledgement/08/92/EPI_ISL_7900892.json"
13108 "USA/WA-CDC-LC0409567/2021" "EPI_ISL_7900381" "OL915354.1" "Dakota Howard et al" "Laboratory Corporation of America" "Centers for Disease Control and Prevention Division of Viral Diseases, Pathogen Discovery" "https://www.epicov.org/acknowledgement/03/81/EPI_ISL_7900381.json"
13109 "USA/WA-CDC-LC0409808/2021" "EPI_ISL_7911761" "OL917878.1" "Dakota Howard et al" "Laboratory Corporation of America" "Centers for Disease Control and Prevention Division of Viral Diseases, Pathogen Discovery" "https://www.epicov.org/acknowledgement/17/61/EPI_ISL_7911761.json"
13110 "USA/WA-CDC-LC0409811/2021" "EPI_ISL_7904828" "OL917228.1" "Dakota Howard et al" "Laboratory Corporation of America" "Centers for Disease Control and Prevention Division of Viral Diseases, Pathogen Discovery" "https://www.epicov.org/acknowledgement/48/28/EPI_ISL_7904828.json"
13111 "USA/WA-CDC-LC0409814/2021" "EPI_ISL_7904831" "OL917229.1" "Dakota Howard et al" "Laboratory Corporation of America" "Centers for Disease Control and Prevention Division of Viral Diseases, Pathogen Discovery" "https://www.epicov.org/acknowledgement/48/31/EPI_ISL_7904831.json"
13112 "USA/WA-CDC-LC0411047/2021" "EPI_ISL_7904972" "OL917285.1" "Dakota Howard et al" "Laboratory Corporation of America" "Centers for Disease Control and Prevention Division of Viral Diseases, Pathogen Discovery" "https://www.epicov.org/acknowledgement/49/72/EPI_ISL_7904972.json"
13113 "USA/WA-CDC-LC0412317/2021" "EPI_ISL_7910969" "OL917628.1" "Dakota Howard et al" "Laboratory Corporation of America" "Centers for Disease Control and Prevention Division of Viral Diseases, Pathogen Discovery" "https://www.epicov.org/acknowledgement/09/69/EPI_ISL_7910969.json"
13114 "USA/WA-CDC-LC0412319/2021" "EPI_ISL_7910670" "OL917502.1" "Dakota Howard et al" "Laboratory Corporation of America" "Centers for Disease Control and Prevention Division of Viral Diseases, Pathogen Discovery" "https://www.epicov.org/acknowledgement/06/70/EPI_ISL_7910670.json"
13115 "USA/WA-CDC-LC0412365/2021" "EPI_ISL_7910612" "OL917477.1" "Dakota Howard et al" "Laboratory Corporation of America" "Centers for Disease Control and Prevention Division of Viral Diseases, Pathogen Discovery" "https://www.epicov.org/acknowledgement/06/12/EPI_ISL_7910612.json"
13116 "USA/WA-CDC-LC0412367/2021" "EPI_ISL_7910607" "OL917475.1" "Dakota Howard et al" "Laboratory Corporation of America" "Centers for Disease Control and Prevention Division of Viral Diseases, Pathogen Discovery" "https://www.epicov.org/acknowledgement/06/07/EPI_ISL_7910607.json"
13117 "USA/WA-CDC-LC0412374/2021" "EPI_ISL_7910617" "OL917479.1" "Dakota Howard et al" "Laboratory Corporation of America" "Centers for Disease Control and Prevention Division of Viral Diseases, Pathogen Discovery" "https://www.epicov.org/acknowledgement/06/17/EPI_ISL_7910617.json"
13118 "USA/WA-CDC-LC0412380/2021" "EPI_ISL_7912710" "OL918186.1" "Dakota Howard et al" "Laboratory Corporation of America" "Centers for Disease Control and Prevention Division of Viral Diseases, Pathogen Discovery" "https://www.epicov.org/acknowledgement/27/10/EPI_ISL_7912710.json"
13119 "USA/WA-CDC-LC0412382/2021" "EPI_ISL_7912582" "OL918144.1" "Dakota Howard et al" "Laboratory Corporation of America" "Centers for Disease Control and Prevention Division of Viral Diseases, Pathogen Discovery" "https://www.epicov.org/acknowledgement/25/82/EPI_ISL_7912582.json"
13120 "USA/WA-CDC-LC0412383/2021" "EPI_ISL_7912700" "OL918183.1" "Dakota Howard et al" "Laboratory Corporation of America" "Centers for Disease Control and Prevention Division of Viral Diseases, Pathogen Discovery" "https://www.epicov.org/acknowledgement/27/00/EPI_ISL_7912700.json"
13121 "USA/WA-CDC-LC0412384/2021" "EPI_ISL_7912731" "OL918192.1" "Dakota Howard et al" "Laboratory Corporation of America" "Centers for Disease Control and Prevention Division of Viral Diseases, Pathogen Discovery" "https://www.epicov.org/acknowledgement/27/31/EPI_ISL_7912731.json"
13122 "USA/WA-CDC-LC0412388/2021" "EPI_ISL_7910531" "OL917444.1" "Dakota Howard et al" "Laboratory Corporation of America" "Centers for Disease Control and Prevention Division of Viral Diseases, Pathogen Discovery" "https://www.epicov.org/acknowledgement/05/31/EPI_ISL_7910531.json"
13123 "USA/WA-CDC-LC0412393/2021" "EPI_ISL_7903339" "OL916631.1" "Dakota Howard et al" "Laboratory Corporation of America" "Centers for Disease Control and Prevention Division of Viral Diseases, Pathogen Discovery" "https://www.epicov.org/acknowledgement/33/39/EPI_ISL_7903339.json"
13124 "USA/WA-CDC-LC0412452/2021" "EPI_ISL_7912703" "OL918184.1" "Dakota Howard et al" "Laboratory Corporation of America" "Centers for Disease Control and Prevention Division of Viral Diseases, Pathogen Discovery" "https://www.epicov.org/acknowledgement/27/03/EPI_ISL_7912703.json"
13125 "USA/WA-CDC-LC0412453/2021" "EPI_ISL_7912735" "OL918193.1" "Dakota Howard et al" "Laboratory Corporation of America" "Centers for Disease Control and Prevention Division of Viral Diseases, Pathogen Discovery" "https://www.epicov.org/acknowledgement/27/35/EPI_ISL_7912735.json"
13126 "USA/WA-CDC-LC0412455/2021" "EPI_ISL_7912696" "OL918182.1" "Dakota Howard et al" "Laboratory Corporation of America" "Centers for Disease Control and Prevention Division of Viral Diseases, Pathogen Discovery" "https://www.epicov.org/acknowledgement/26/96/EPI_ISL_7912696.json"
13127 "USA/WA-CDC-LC0412457/2021" "EPI_ISL_7910529" "OL917443.1" "Dakota Howard et al" "Laboratory Corporation of America" "Centers for Disease Control and Prevention Division of Viral Diseases, Pathogen Discovery" "https://www.epicov.org/acknowledgement/05/29/EPI_ISL_7910529.json"
13128 "USA/WA-CDC-LC0415388/2021" "EPI_ISL_7770748" "OL882946.1" "Dakota Howard et al" "Laboratory Corporation of America" "Centers for Disease Control and Prevention Division of Viral Diseases, Pathogen Discovery" "https://www.epicov.org/acknowledgement/07/48/EPI_ISL_7770748.json"
13129 "USA/WA-CDC-LC0415400/2021" "EPI_ISL_7770729" "OL882931.1" "Dakota Howard et al" "Laboratory Corporation of America" "Centers for Disease Control and Prevention Division of Viral Diseases, Pathogen Discovery" "https://www.epicov.org/acknowledgement/07/29/EPI_ISL_7770729.json"
13130 "USA/WA-CDC-LC0415653/2021" "EPI_ISL_7770612" "OL882840.1" "Dakota Howard et al" "Laboratory Corporation of America" "Centers for Disease Control and Prevention Division of Viral Diseases, Pathogen Discovery" "https://www.epicov.org/acknowledgement/06/12/EPI_ISL_7770612.json"
13131 "USA/WA-CDC-LC0415654/2021" "EPI_ISL_7768406" "OL882021.1" "Dakota Howard et al" "Laboratory Corporation of America" "Centers for Disease Control and Prevention Division of Viral Diseases, Pathogen Discovery" "https://www.epicov.org/acknowledgement/84/06/EPI_ISL_7768406.json"
13132 "USA/WA-CDC-LC0415657/2021" "EPI_ISL_7770611" "OL882839.1" "Dakota Howard et al" "Laboratory Corporation of America" "Centers for Disease Control and Prevention Division of Viral Diseases, Pathogen Discovery" "https://www.epicov.org/acknowledgement/06/11/EPI_ISL_7770611.json"
13133 "USA/WA-CDC-LC0415658/2021" "EPI_ISL_7770623" "OL882849.1" "Dakota Howard et al" "Laboratory Corporation of America" "Centers for Disease Control and Prevention Division of Viral Diseases, Pathogen Discovery" "https://www.epicov.org/acknowledgement/06/23/EPI_ISL_7770623.json"
13134 "USA/WA-CDC-LC0415662/2021" "EPI_ISL_7770615" "OL882842.1" "Dakota Howard et al" "Laboratory Corporation of America" "Centers for Disease Control and Prevention Division of Viral Diseases, Pathogen Discovery" "https://www.epicov.org/acknowledgement/06/15/EPI_ISL_7770615.json"
13135 "USA/WA-CDC-LC0415666/2021" "EPI_ISL_7770562" "OL882800.1" "Dakota Howard et al" "Laboratory Corporation of America" "Centers for Disease Control and Prevention Division of Viral Diseases, Pathogen Discovery" "https://www.epicov.org/acknowledgement/05/62/EPI_ISL_7770562.json"
13136 "USA/WA-CDC-LC0415669/2021" "EPI_ISL_7772024" "OL883539.1" "Dakota Howard et al" "Laboratory Corporation of America" "Centers for Disease Control and Prevention Division of Viral Diseases, Pathogen Discovery" "https://www.epicov.org/acknowledgement/20/24/EPI_ISL_7772024.json"
13137 "USA/WA-CDC-LC0415670/2021" "EPI_ISL_7772032" "OL883542.1" "Dakota Howard et al" "Laboratory Corporation of America" "Centers for Disease Control and Prevention Division of Viral Diseases, Pathogen Discovery" "https://www.epicov.org/acknowledgement/20/32/EPI_ISL_7772032.json"
13138 "USA/WA-CDC-LC0415674/2021" "EPI_ISL_7772052" "OL883550.1" "Dakota Howard et al" "Laboratory Corporation of America" "Centers for Disease Control and Prevention Division of Viral Diseases, Pathogen Discovery" "https://www.epicov.org/acknowledgement/20/52/EPI_ISL_7772052.json"
13139 "USA/WA-CDC-LC0415675/2021" "EPI_ISL_7770604" "OL882834.1" "Dakota Howard et al" "Laboratory Corporation of America" "Centers for Disease Control and Prevention Division of Viral Diseases, Pathogen Discovery" "https://www.epicov.org/acknowledgement/06/04/EPI_ISL_7770604.json"
13140 "USA/WA-CDC-LC0415677/2021" "EPI_ISL_7768404" "OL882020.1" "Dakota Howard et al" "Laboratory Corporation of America" "Centers for Disease Control and Prevention Division of Viral Diseases, Pathogen Discovery" "https://www.epicov.org/acknowledgement/84/04/EPI_ISL_7768404.json"
13141 "USA/WA-CDC-LC0415678/2021" "EPI_ISL_7772044" "OL883547.1" "Dakota Howard et al" "Laboratory Corporation of America" "Centers for Disease Control and Prevention Division of Viral Diseases, Pathogen Discovery" "https://www.epicov.org/acknowledgement/20/44/EPI_ISL_7772044.json"
13142 "USA/WA-CDC-LC0415683/2021" "EPI_ISL_7770599" "OL882830.1" "Dakota Howard et al" "Laboratory Corporation of America" "Centers for Disease Control and Prevention Division of Viral Diseases, Pathogen Discovery" "https://www.epicov.org/acknowledgement/05/99/EPI_ISL_7770599.json"
13143 "USA/WA-CDC-LC0415684/2021" "EPI_ISL_7770606" "OL882835.1" "Dakota Howard et al" "Laboratory Corporation of America" "Centers for Disease Control and Prevention Division of Viral Diseases, Pathogen Discovery" "https://www.epicov.org/acknowledgement/06/06/EPI_ISL_7770606.json"
13144 "USA/WA-CDC-LC0415685/2021" "EPI_ISL_7770613" "OL882841.1" "Dakota Howard et al" "Laboratory Corporation of America" "Centers for Disease Control and Prevention Division of Viral Diseases, Pathogen Discovery" "https://www.epicov.org/acknowledgement/06/13/EPI_ISL_7770613.json"
13145 "USA/WA-CDC-LC0415687/2021" "EPI_ISL_7770602" "OL882833.1" "Dakota Howard et al" "Laboratory Corporation of America" "Centers for Disease Control and Prevention Division of Viral Diseases, Pathogen Discovery" "https://www.epicov.org/acknowledgement/06/02/EPI_ISL_7770602.json"
13146 "USA/WA-CDC-LC0415688/2021" "EPI_ISL_7772034" "OL883543.1" "Dakota Howard et al" "Laboratory Corporation of America" "Centers for Disease Control and Prevention Division of Viral Diseases, Pathogen Discovery" "https://www.epicov.org/acknowledgement/20/34/EPI_ISL_7772034.json"
13147 "USA/WA-CDC-LC0415689/2021" "EPI_ISL_7772042" "OL883546.1" "Dakota Howard et al" "Laboratory Corporation of America" "Centers for Disease Control and Prevention Division of Viral Diseases, Pathogen Discovery" "https://www.epicov.org/acknowledgement/20/42/EPI_ISL_7772042.json"
13148 "USA/WA-CDC-LC0415690/2021" "EPI_ISL_7772047" "OL883548.1" "Dakota Howard et al" "Laboratory Corporation of America" "Centers for Disease Control and Prevention Division of Viral Diseases, Pathogen Discovery" "https://www.epicov.org/acknowledgement/20/47/EPI_ISL_7772047.json"
13149 "USA/WA-CDC-LC0415692/2021" "EPI_ISL_7770616" "OL882843.1" "Dakota Howard et al" "Laboratory Corporation of America" "Centers for Disease Control and Prevention Division of Viral Diseases, Pathogen Discovery" "https://www.epicov.org/acknowledgement/06/16/EPI_ISL_7770616.json"
13150 "USA/WA-CDC-LC0415694/2021" "EPI_ISL_7772026" "OL883540.1" "Dakota Howard et al" "Laboratory Corporation of America" "Centers for Disease Control and Prevention Division of Viral Diseases, Pathogen Discovery" "https://www.epicov.org/acknowledgement/20/26/EPI_ISL_7772026.json"
13151 "USA/WA-CDC-LC0417130/2021" "EPI_ISL_7773367" "OL884114.1" "Dakota Howard et al" "Laboratory Corporation of America" "Centers for Disease Control and Prevention Division of Viral Diseases, Pathogen Discovery" "https://www.epicov.org/acknowledgement/33/67/EPI_ISL_7773367.json"
13152 "USA/WA-CDC-LC0417131/2021" "EPI_ISL_7773365" "OL884113.1" "Dakota Howard et al" "Laboratory Corporation of America" "Centers for Disease Control and Prevention Division of Viral Diseases, Pathogen Discovery" "https://www.epicov.org/acknowledgement/33/65/EPI_ISL_7773365.json"
13153 "USA/WA-CDC-LC0417139/2021" "EPI_ISL_7773107" "OL884020.1" "Dakota Howard et al" "Laboratory Corporation of America" "Centers for Disease Control and Prevention Division of Viral Diseases, Pathogen Discovery" "https://www.epicov.org/acknowledgement/31/07/EPI_ISL_7773107.json"
13154 "USA/WA-CDC-LC0417141/2021" "EPI_ISL_7773415" "OL884132.1" "Dakota Howard et al" "Laboratory Corporation of America" "Centers for Disease Control and Prevention Division of Viral Diseases, Pathogen Discovery" "https://www.epicov.org/acknowledgement/34/15/EPI_ISL_7773415.json"
13155 "USA/WA-CDC-LC0417146/2021" "EPI_ISL_7773111" "OL884021.1" "Dakota Howard et al" "Laboratory Corporation of America" "Centers for Disease Control and Prevention Division of Viral Diseases, Pathogen Discovery" "https://www.epicov.org/acknowledgement/31/11/EPI_ISL_7773111.json"
13156 "USA/WA-CDC-LC0417152/2021" "EPI_ISL_7773413" "OL884131.1" "Dakota Howard et al" "Laboratory Corporation of America" "Centers for Disease Control and Prevention Division of Viral Diseases, Pathogen Discovery" "https://www.epicov.org/acknowledgement/34/13/EPI_ISL_7773413.json"
13157 "USA/WA-CDC-LC0417153/2021" "EPI_ISL_7773402" "OL884127.1" "Dakota Howard et al" "Laboratory Corporation of America" "Centers for Disease Control and Prevention Division of Viral Diseases, Pathogen Discovery" "https://www.epicov.org/acknowledgement/34/02/EPI_ISL_7773402.json"
13158 "USA/WA-CDC-LC0417154/2021" "EPI_ISL_7773380" "OL884119.1" "Dakota Howard et al" "Laboratory Corporation of America" "Centers for Disease Control and Prevention Division of Viral Diseases, Pathogen Discovery" "https://www.epicov.org/acknowledgement/33/80/EPI_ISL_7773380.json"
13159 "USA/WA-CDC-LC0417157/2021" "EPI_ISL_7771007" "OL883094.1" "Dakota Howard et al" "Laboratory Corporation of America" "Centers for Disease Control and Prevention Division of Viral Diseases, Pathogen Discovery" "https://www.epicov.org/acknowledgement/10/07/EPI_ISL_7771007.json"
13160 "USA/WA-CDC-LC0417159/2021" "EPI_ISL_7773028" "OL883990.1" "Dakota Howard et al" "Laboratory Corporation of America" "Centers for Disease Control and Prevention Division of Viral Diseases, Pathogen Discovery" "https://www.epicov.org/acknowledgement/30/28/EPI_ISL_7773028.json"
13161 "USA/WA-CDC-LC0417161/2021" "EPI_ISL_7773315" "OL884095.1" "Dakota Howard et al" "Laboratory Corporation of America" "Centers for Disease Control and Prevention Division of Viral Diseases, Pathogen Discovery" "https://www.epicov.org/acknowledgement/33/15/EPI_ISL_7773315.json"
13162 "USA/WA-CDC-LC0417213/2021" "EPI_ISL_7772826" "OL883922.1" "Dakota Howard et al" "Laboratory Corporation of America" "Centers for Disease Control and Prevention Division of Viral Diseases, Pathogen Discovery" "https://www.epicov.org/acknowledgement/28/26/EPI_ISL_7772826.json"
13163 "USA/WA-CDC-LC0417214/2021" "EPI_ISL_7772689" "OL883876.1" "Dakota Howard et al" "Laboratory Corporation of America" "Centers for Disease Control and Prevention Division of Viral Diseases, Pathogen Discovery" "https://www.epicov.org/acknowledgement/26/89/EPI_ISL_7772689.json"
13164 "USA/WA-CDC-LC0417215/2021" "EPI_ISL_7773091" "OL884014.1" "Dakota Howard et al" "Laboratory Corporation of America" "Centers for Disease Control and Prevention Division of Viral Diseases, Pathogen Discovery" "https://www.epicov.org/acknowledgement/30/91/EPI_ISL_7773091.json"
13165 "USA/WA-CDC-LC0417217/2021" "EPI_ISL_7773089" "OL884013.1" "Dakota Howard et al" "Laboratory Corporation of America" "Centers for Disease Control and Prevention Division of Viral Diseases, Pathogen Discovery" "https://www.epicov.org/acknowledgement/30/89/EPI_ISL_7773089.json"
13166 "USA/WA-CDC-LC0417218/2021" "EPI_ISL_7772869" "OL883935.1" "Dakota Howard et al" "Laboratory Corporation of America" "Centers for Disease Control and Prevention Division of Viral Diseases, Pathogen Discovery" "https://www.epicov.org/acknowledgement/28/69/EPI_ISL_7772869.json"
13167 "USA/WA-CDC-LC0417221/2021" "EPI_ISL_7770083" "OL882604.1" "Dakota Howard et al" "Laboratory Corporation of America" "Centers for Disease Control and Prevention Division of Viral Diseases, Pathogen Discovery" "https://www.epicov.org/acknowledgement/00/83/EPI_ISL_7770083.json"
13168 "USA/WA-CDC-LC0417222/2021" "EPI_ISL_7768901" "OL882192.1" "Dakota Howard et al" "Laboratory Corporation of America" "Centers for Disease Control and Prevention Division of Viral Diseases, Pathogen Discovery" "https://www.epicov.org/acknowledgement/89/01/EPI_ISL_7768901.json"
13169 "USA/WA-CDC-LC0417223/2021" "EPI_ISL_7768898" "OL882191.1" "Dakota Howard et al" "Laboratory Corporation of America" "Centers for Disease Control and Prevention Division of Viral Diseases, Pathogen Discovery" "https://www.epicov.org/acknowledgement/88/98/EPI_ISL_7768898.json"
13170 "USA/WA-CDC-LC0417224/2021" "EPI_ISL_7768922" "OL882199.1" "Dakota Howard et al" "Laboratory Corporation of America" "Centers for Disease Control and Prevention Division of Viral Diseases, Pathogen Discovery" "https://www.epicov.org/acknowledgement/89/22/EPI_ISL_7768922.json"
13171 "USA/WA-CDC-LC0417226/2021" "EPI_ISL_7768886" "OL882185.1" "Dakota Howard et al" "Laboratory Corporation of America" "Centers for Disease Control and Prevention Division of Viral Diseases, Pathogen Discovery" "https://www.epicov.org/acknowledgement/88/86/EPI_ISL_7768886.json"
13172 "USA/WA-CDC-LC0417227/2021" "EPI_ISL_7768890" "OL882188.1" "Dakota Howard et al" "Laboratory Corporation of America" "Centers for Disease Control and Prevention Division of Viral Diseases, Pathogen Discovery" "https://www.epicov.org/acknowledgement/88/90/EPI_ISL_7768890.json"
13173 "USA/WA-CDC-LC0417229/2021" "EPI_ISL_7768892" "OL882189.1" "Dakota Howard et al" "Laboratory Corporation of America" "Centers for Disease Control and Prevention Division of Viral Diseases, Pathogen Discovery" "https://www.epicov.org/acknowledgement/88/92/EPI_ISL_7768892.json"
13174 "USA/WA-CDC-LC0417230/2021" "EPI_ISL_7768888" "OL882187.1" "Dakota Howard et al" "Laboratory Corporation of America" "Centers for Disease Control and Prevention Division of Viral Diseases, Pathogen Discovery" "https://www.epicov.org/acknowledgement/88/88/EPI_ISL_7768888.json"
13175 "USA/WA-CDC-LC0417231/2021" "EPI_ISL_7766743" "OL881470.1" "Dakota Howard et al" "Laboratory Corporation of America" "Centers for Disease Control and Prevention Division of Viral Diseases, Pathogen Discovery" "https://www.epicov.org/acknowledgement/67/43/EPI_ISL_7766743.json"
13176 "USA/WA-CDC-LC0417232/2021" "EPI_ISL_7766804" "OL881492.1" "Dakota Howard et al" "Laboratory Corporation of America" "Centers for Disease Control and Prevention Division of Viral Diseases, Pathogen Discovery" "https://www.epicov.org/acknowledgement/68/04/EPI_ISL_7766804.json"
13177 "USA/WA-CDC-LC0417234/2021" "EPI_ISL_7766746" "OL881471.1" "Dakota Howard et al" "Laboratory Corporation of America" "Centers for Disease Control and Prevention Division of Viral Diseases, Pathogen Discovery" "https://www.epicov.org/acknowledgement/67/46/EPI_ISL_7766746.json"
13178 "USA/WA-CDC-LC0417237/2021" "EPI_ISL_7766221" "OL881289.1" "Dakota Howard et al" "Laboratory Corporation of America" "Centers for Disease Control and Prevention Division of Viral Diseases, Pathogen Discovery" "https://www.epicov.org/acknowledgement/62/21/EPI_ISL_7766221.json"
13179 "USA/WA-CDC-LC0417242/2021" "EPI_ISL_7773514" "OL884166.1" "Dakota Howard et al" "Laboratory Corporation of America" "Centers for Disease Control and Prevention Division of Viral Diseases, Pathogen Discovery" "https://www.epicov.org/acknowledgement/35/14/EPI_ISL_7773514.json"
13180 "USA/WA-CDC-LC0417245/2021" "EPI_ISL_7773489" "OL884156.1" "Dakota Howard et al" "Laboratory Corporation of America" "Centers for Disease Control and Prevention Division of Viral Diseases, Pathogen Discovery" "https://www.epicov.org/acknowledgement/34/89/EPI_ISL_7773489.json"
13181 "USA/WA-CDC-LC0417246/2021" "EPI_ISL_7773491" "OL884157.1" "Dakota Howard et al" "Laboratory Corporation of America" "Centers for Disease Control and Prevention Division of Viral Diseases, Pathogen Discovery" "https://www.epicov.org/acknowledgement/34/91/EPI_ISL_7773491.json"
13182 "USA/WA-CDC-LC0417248/2021" "EPI_ISL_7773478" "OL884152.1" "Dakota Howard et al" "Laboratory Corporation of America" "Centers for Disease Control and Prevention Division of Viral Diseases, Pathogen Discovery" "https://www.epicov.org/acknowledgement/34/78/EPI_ISL_7773478.json"
13183 "USA/WA-CDC-LC0417249/2021" "EPI_ISL_7773484" "OL884154.1" "Dakota Howard et al" "Laboratory Corporation of America" "Centers for Disease Control and Prevention Division of Viral Diseases, Pathogen Discovery" "https://www.epicov.org/acknowledgement/34/84/EPI_ISL_7773484.json"
13184 "USA/WA-CDC-LC0417250/2021" "EPI_ISL_7773507" "OL884163.1" "Dakota Howard et al" "Laboratory Corporation of America" "Centers for Disease Control and Prevention Division of Viral Diseases, Pathogen Discovery" "https://www.epicov.org/acknowledgement/35/07/EPI_ISL_7773507.json"
13185 "USA/WA-CDC-LC0417252/2021" "EPI_ISL_7773440" "OL884141.1" "Dakota Howard et al" "Laboratory Corporation of America" "Centers for Disease Control and Prevention Division of Viral Diseases, Pathogen Discovery" "https://www.epicov.org/acknowledgement/34/40/EPI_ISL_7773440.json"
13186 "USA/WA-CDC-LC0417253/2021" "EPI_ISL_7773476" "OL884151.1" "Dakota Howard et al" "Laboratory Corporation of America" "Centers for Disease Control and Prevention Division of Viral Diseases, Pathogen Discovery" "https://www.epicov.org/acknowledgement/34/76/EPI_ISL_7773476.json"
13187 "USA/WA-CDC-LC0417254/2021" "EPI_ISL_7773487" "OL884155.1" "Dakota Howard et al" "Laboratory Corporation of America" "Centers for Disease Control and Prevention Division of Viral Diseases, Pathogen Discovery" "https://www.epicov.org/acknowledgement/34/87/EPI_ISL_7773487.json"
13188 "USA/WA-CDC-LC0417256/2021" "EPI_ISL_7773343" "OL884105.1" "Dakota Howard et al" "Laboratory Corporation of America" "Centers for Disease Control and Prevention Division of Viral Diseases, Pathogen Discovery" "https://www.epicov.org/acknowledgement/33/43/EPI_ISL_7773343.json"
13189 "USA/WA-CDC-LC0417257/2021" "EPI_ISL_7773172" "OL884044.1" "Dakota Howard et al" "Laboratory Corporation of America" "Centers for Disease Control and Prevention Division of Viral Diseases, Pathogen Discovery" "https://www.epicov.org/acknowledgement/31/72/EPI_ISL_7773172.json"
13190 "USA/WA-CDC-LC0417258/2021" "EPI_ISL_7773206" "OL884057.1" "Dakota Howard et al" "Laboratory Corporation of America" "Centers for Disease Control and Prevention Division of Viral Diseases, Pathogen Discovery" "https://www.epicov.org/acknowledgement/32/06/EPI_ISL_7773206.json"
13191 "USA/WA-CDC-LC0417261/2021" "EPI_ISL_7773225" "OL884064.1" "Dakota Howard et al" "Laboratory Corporation of America" "Centers for Disease Control and Prevention Division of Viral Diseases, Pathogen Discovery" "https://www.epicov.org/acknowledgement/32/25/EPI_ISL_7773225.json"
13192 "USA/WA-CDC-LC0417262/2021" "EPI_ISL_7773217" "OL884061.1" "Dakota Howard et al" "Laboratory Corporation of America" "Centers for Disease Control and Prevention Division of Viral Diseases, Pathogen Discovery" "https://www.epicov.org/acknowledgement/32/17/EPI_ISL_7773217.json"
13193 "USA/WA-CDC-LC0417263/2021" "EPI_ISL_7773337" "OL884103.1" "Dakota Howard et al" "Laboratory Corporation of America" "Centers for Disease Control and Prevention Division of Viral Diseases, Pathogen Discovery" "https://www.epicov.org/acknowledgement/33/37/EPI_ISL_7773337.json"
13194 "USA/WA-CDC-LC0417264/2021" "EPI_ISL_7773185" "OL884049.1" "Dakota Howard et al" "Laboratory Corporation of America" "Centers for Disease Control and Prevention Division of Viral Diseases, Pathogen Discovery" "https://www.epicov.org/acknowledgement/31/85/EPI_ISL_7773185.json"
13195 "USA/WA-CDC-LC0417265/2021" "EPI_ISL_7773204" "OL884056.1" "Dakota Howard et al" "Laboratory Corporation of America" "Centers for Disease Control and Prevention Division of Viral Diseases, Pathogen Discovery" "https://www.epicov.org/acknowledgement/32/04/EPI_ISL_7773204.json"
13196 "USA/WA-CDC-LC0417266/2021" "EPI_ISL_7773329" "OL884100.1" "Dakota Howard et al" "Laboratory Corporation of America" "Centers for Disease Control and Prevention Division of Viral Diseases, Pathogen Discovery" "https://www.epicov.org/acknowledgement/33/29/EPI_ISL_7773329.json"
13197 "USA/WA-CDC-LC0417267/2021" "EPI_ISL_7773331" "OL884101.1" "Dakota Howard et al" "Laboratory Corporation of America" "Centers for Disease Control and Prevention Division of Viral Diseases, Pathogen Discovery" "https://www.epicov.org/acknowledgement/33/31/EPI_ISL_7773331.json"
13198 "USA/WA-CDC-LC0417269/2021" "EPI_ISL_7773323" "OL884098.1" "Dakota Howard et al" "Laboratory Corporation of America" "Centers for Disease Control and Prevention Division of Viral Diseases, Pathogen Discovery" "https://www.epicov.org/acknowledgement/33/23/EPI_ISL_7773323.json"
13199 "USA/WA-CDC-LC0417270/2021" "EPI_ISL_7773388" "OL884122.1" "Dakota Howard et al" "Laboratory Corporation of America" "Centers for Disease Control and Prevention Division of Viral Diseases, Pathogen Discovery" "https://www.epicov.org/acknowledgement/33/88/EPI_ISL_7773388.json"
13200 "USA/WA-CDC-LC0417271/2021" "EPI_ISL_7772823" "OL883921.1" "Dakota Howard et al" "Laboratory Corporation of America" "Centers for Disease Control and Prevention Division of Viral Diseases, Pathogen Discovery" "https://www.epicov.org/acknowledgement/28/23/EPI_ISL_7772823.json"
13201 "USA/WA-CDC-LC0417286/2021" "EPI_ISL_7773559" "OL884180.1" "Dakota Howard et al" "Laboratory Corporation of America" "Centers for Disease Control and Prevention Division of Viral Diseases, Pathogen Discovery" "https://www.epicov.org/acknowledgement/35/59/EPI_ISL_7773559.json"
13202 "USA/WA-CDC-LC0417290/2021" "EPI_ISL_7773261" "OL884075.1" "Dakota Howard et al" "Laboratory Corporation of America" "Centers for Disease Control and Prevention Division of Viral Diseases, Pathogen Discovery" "https://www.epicov.org/acknowledgement/32/61/EPI_ISL_7773261.json"
13203 "USA/WA-CDC-LC0417291/2021" "EPI_ISL_7773297" "OL884088.1" "Dakota Howard et al" "Laboratory Corporation of America" "Centers for Disease Control and Prevention Division of Viral Diseases, Pathogen Discovery" "https://www.epicov.org/acknowledgement/32/97/EPI_ISL_7773297.json"
13204 "USA/WA-CDC-LC0417293/2021" "EPI_ISL_7773525" "OL884170.1" "Dakota Howard et al" "Laboratory Corporation of America" "Centers for Disease Control and Prevention Division of Viral Diseases, Pathogen Discovery" "https://www.epicov.org/acknowledgement/35/25/EPI_ISL_7773525.json"
13205 "USA/WA-CDC-LC0417294/2021" "EPI_ISL_7773503" "OL884162.1" "Dakota Howard et al" "Laboratory Corporation of America" "Centers for Disease Control and Prevention Division of Viral Diseases, Pathogen Discovery" "https://www.epicov.org/acknowledgement/35/03/EPI_ISL_7773503.json"
13206 "USA/WA-CDC-LC0417300/2021" "EPI_ISL_7773494" "OL884158.1" "Dakota Howard et al" "Laboratory Corporation of America" "Centers for Disease Control and Prevention Division of Viral Diseases, Pathogen Discovery" "https://www.epicov.org/acknowledgement/34/94/EPI_ISL_7773494.json"
13207 "USA/WA-CDC-LC0417304/2021" "EPI_ISL_7773568" "OL884183.1" "Dakota Howard et al" "Laboratory Corporation of America" "Centers for Disease Control and Prevention Division of Viral Diseases, Pathogen Discovery" "https://www.epicov.org/acknowledgement/35/68/EPI_ISL_7773568.json"
13208 "USA/WA-CDC-LC0417305/2021" "EPI_ISL_7773464" "OL884147.1" "Dakota Howard et al" "Laboratory Corporation of America" "Centers for Disease Control and Prevention Division of Viral Diseases, Pathogen Discovery" "https://www.epicov.org/acknowledgement/34/64/EPI_ISL_7773464.json"
13209 "USA/WA-CDC-LC0417309/2021" "EPI_ISL_7773557" "OL884179.1" "Dakota Howard et al" "Laboratory Corporation of America" "Centers for Disease Control and Prevention Division of Viral Diseases, Pathogen Discovery" "https://www.epicov.org/acknowledgement/35/57/EPI_ISL_7773557.json"
13210 "USA/WA-CDC-LC0417310/2021" "EPI_ISL_7773509" "OL884164.1" "Dakota Howard et al" "Laboratory Corporation of America" "Centers for Disease Control and Prevention Division of Viral Diseases, Pathogen Discovery" "https://www.epicov.org/acknowledgement/35/09/EPI_ISL_7773509.json"
13211 "USA/WA-CDC-LC0417313/2021" "EPI_ISL_7773555" "OL884178.1" "Dakota Howard et al" "Laboratory Corporation of America" "Centers for Disease Control and Prevention Division of Viral Diseases, Pathogen Discovery" "https://www.epicov.org/acknowledgement/35/55/EPI_ISL_7773555.json"
13212 "USA/WA-CDC-LC0417419/2021" "EPI_ISL_7773399" "OL884126.1" "Dakota Howard et al" "Laboratory Corporation of America" "Centers for Disease Control and Prevention Division of Viral Diseases, Pathogen Discovery" "https://www.epicov.org/acknowledgement/33/99/EPI_ISL_7773399.json"
13213 "USA/WA-CDC-LC0417441/2021" "EPI_ISL_7770931" "OL883032.1" "Dakota Howard et al" "Laboratory Corporation of America" "Centers for Disease Control and Prevention Division of Viral Diseases, Pathogen Discovery" "https://www.epicov.org/acknowledgement/09/31/EPI_ISL_7770931.json"
13214 "USA/WA-CDC-LC0417442/2021" "EPI_ISL_7771082" "OL883153.1" "Dakota Howard et al" "Laboratory Corporation of America" "Centers for Disease Control and Prevention Division of Viral Diseases, Pathogen Discovery" "https://www.epicov.org/acknowledgement/10/82/EPI_ISL_7771082.json"
13215 "USA/WA-CDC-LC0417444/2021" "EPI_ISL_7773054" "OL884000.1" "Dakota Howard et al" "Laboratory Corporation of America" "Centers for Disease Control and Prevention Division of Viral Diseases, Pathogen Discovery" "https://www.epicov.org/acknowledgement/30/54/EPI_ISL_7773054.json"
13216 "USA/WA-CDC-LC0417448/2021" "EPI_ISL_7773423" "OL884135.1" "Dakota Howard et al" "Laboratory Corporation of America" "Centers for Disease Control and Prevention Division of Viral Diseases, Pathogen Discovery" "https://www.epicov.org/acknowledgement/34/23/EPI_ISL_7773423.json"
13217 "USA/WA-CDC-LC0417450/2021" "EPI_ISL_7773155" "OL884038.1" "Dakota Howard et al" "Laboratory Corporation of America" "Centers for Disease Control and Prevention Division of Viral Diseases, Pathogen Discovery" "https://www.epicov.org/acknowledgement/31/55/EPI_ISL_7773155.json"
13218 "USA/WA-CDC-LC0417451/2021" "EPI_ISL_7773407" "OL884129.1" "Dakota Howard et al" "Laboratory Corporation of America" "Centers for Disease Control and Prevention Division of Viral Diseases, Pathogen Discovery" "https://www.epicov.org/acknowledgement/34/07/EPI_ISL_7773407.json"
13219 "USA/WA-CDC-LC0417453/2021" "EPI_ISL_7770934" "OL883035.1" "Dakota Howard et al" "Laboratory Corporation of America" "Centers for Disease Control and Prevention Division of Viral Diseases, Pathogen Discovery" "https://www.epicov.org/acknowledgement/09/34/EPI_ISL_7770934.json"
13220 "USA/WA-CDC-LC0417455/2021" "EPI_ISL_7771055" "OL883133.1" "Dakota Howard et al" "Laboratory Corporation of America" "Centers for Disease Control and Prevention Division of Viral Diseases, Pathogen Discovery" "https://www.epicov.org/acknowledgement/10/55/EPI_ISL_7771055.json"
13221 "USA/WA-CDC-LC0417528/2021" "EPI_ISL_7770937" "OL883037.1" "Dakota Howard et al" "Laboratory Corporation of America" "Centers for Disease Control and Prevention Division of Viral Diseases, Pathogen Discovery" "https://www.epicov.org/acknowledgement/09/37/EPI_ISL_7770937.json"
13222 "USA/WA-CDC-LC0417535/2021" "EPI_ISL_7770987" "OL883078.1" "Dakota Howard et al" "Laboratory Corporation of America" "Centers for Disease Control and Prevention Division of Viral Diseases, Pathogen Discovery" "https://www.epicov.org/acknowledgement/09/87/EPI_ISL_7770987.json"
13223 "USA/WA-CDC-LC0417538/2021" "EPI_ISL_7770933" "OL883034.1" "Dakota Howard et al" "Laboratory Corporation of America" "Centers for Disease Control and Prevention Division of Viral Diseases, Pathogen Discovery" "https://www.epicov.org/acknowledgement/09/33/EPI_ISL_7770933.json"
13224 "USA/WA-CDC-LC0417541/2021" "EPI_ISL_7770938" "OL883038.1" "Dakota Howard et al" "Laboratory Corporation of America" "Centers for Disease Control and Prevention Division of Viral Diseases, Pathogen Discovery" "https://www.epicov.org/acknowledgement/09/38/EPI_ISL_7770938.json"
13225 "USA/WA-CDC-LC0417542/2021" "EPI_ISL_7770939" "OL883039.1" "Dakota Howard et al" "Laboratory Corporation of America" "Centers for Disease Control and Prevention Division of Viral Diseases, Pathogen Discovery" "https://www.epicov.org/acknowledgement/09/39/EPI_ISL_7770939.json"
13226 "USA/WA-CDC-LC0417544/2021" "EPI_ISL_7773370" "OL884115.1" "Dakota Howard et al" "Laboratory Corporation of America" "Centers for Disease Control and Prevention Division of Viral Diseases, Pathogen Discovery" "https://www.epicov.org/acknowledgement/33/70/EPI_ISL_7773370.json"
13227 "USA/WA-CDC-LC0417546/2021" "EPI_ISL_7773057" "OL884001.1" "Dakota Howard et al" "Laboratory Corporation of America" "Centers for Disease Control and Prevention Division of Viral Diseases, Pathogen Discovery" "https://www.epicov.org/acknowledgement/30/57/EPI_ISL_7773057.json"
13228 "USA/WA-CDC-LC0417549/2021" "EPI_ISL_7773035" "OL883993.1" "Dakota Howard et al" "Laboratory Corporation of America" "Centers for Disease Control and Prevention Division of Viral Diseases, Pathogen Discovery" "https://www.epicov.org/acknowledgement/30/35/EPI_ISL_7773035.json"
13229 "USA/WA-CDC-LC0417550/2021" "EPI_ISL_7773318" "OL884096.1" "Dakota Howard et al" "Laboratory Corporation of America" "Centers for Disease Control and Prevention Division of Viral Diseases, Pathogen Discovery" "https://www.epicov.org/acknowledgement/33/18/EPI_ISL_7773318.json"
13230 "USA/WA-CDC-LC0417551/2021" "EPI_ISL_7773313" "OL884094.1" "Dakota Howard et al" "Laboratory Corporation of America" "Centers for Disease Control and Prevention Division of Viral Diseases, Pathogen Discovery" "https://www.epicov.org/acknowledgement/33/13/EPI_ISL_7773313.json"
13231 "USA/WA-CDC-LC0417555/2021" "EPI_ISL_7770932" "OL883033.1" "Dakota Howard et al" "Laboratory Corporation of America" "Centers for Disease Control and Prevention Division of Viral Diseases, Pathogen Discovery" "https://www.epicov.org/acknowledgement/09/32/EPI_ISL_7770932.json"
13232 "USA/WA-CDC-LC0417557/2021" "EPI_ISL_7773052" "OL883999.1" "Dakota Howard et al" "Laboratory Corporation of America" "Centers for Disease Control and Prevention Division of Viral Diseases, Pathogen Discovery" "https://www.epicov.org/acknowledgement/30/52/EPI_ISL_7773052.json"
13233 "USA/WA-CDC-LC0417560/2021" "EPI_ISL_7773031" "OL883991.1" "Dakota Howard et al" "Laboratory Corporation of America" "Centers for Disease Control and Prevention Division of Viral Diseases, Pathogen Discovery" "https://www.epicov.org/acknowledgement/30/31/EPI_ISL_7773031.json"
13234 "USA/WA-CDC-LC0417561/2021" "EPI_ISL_7773033" "OL883992.1" "Dakota Howard et al" "Laboratory Corporation of America" "Centers for Disease Control and Prevention Division of Viral Diseases, Pathogen Discovery" "https://www.epicov.org/acknowledgement/30/33/EPI_ISL_7773033.json"
13235 "USA/WA-CDC-LC0417701/2021" "EPI_ISL_7773433" "OL884139.1" "Dakota Howard et al" "Laboratory Corporation of America" "Centers for Disease Control and Prevention Division of Viral Diseases, Pathogen Discovery" "https://www.epicov.org/acknowledgement/34/33/EPI_ISL_7773433.json"
13236 "USA/WA-CDC-LC0417702/2021" "EPI_ISL_7773431" "OL884138.1" "Dakota Howard et al" "Laboratory Corporation of America" "Centers for Disease Control and Prevention Division of Viral Diseases, Pathogen Discovery" "https://www.epicov.org/acknowledgement/34/31/EPI_ISL_7773431.json"
13237 "USA/WA-CDC-LC0417711/2021" "EPI_ISL_7773528" "OL884171.1" "Dakota Howard et al" "Laboratory Corporation of America" "Centers for Disease Control and Prevention Division of Viral Diseases, Pathogen Discovery" "https://www.epicov.org/acknowledgement/35/28/EPI_ISL_7773528.json"
13238 "USA/WA-CDC-LC0417712/2021" "EPI_ISL_7773530" "OL884172.1" "Dakota Howard et al" "Laboratory Corporation of America" "Centers for Disease Control and Prevention Division of Viral Diseases, Pathogen Discovery" "https://www.epicov.org/acknowledgement/35/30/EPI_ISL_7773530.json"
13239 "USA/WA-CDC-LC0417715/2021" "EPI_ISL_7773634" "OL884208.1" "Dakota Howard et al" "Laboratory Corporation of America" "Centers for Disease Control and Prevention Division of Viral Diseases, Pathogen Discovery" "https://www.epicov.org/acknowledgement/36/34/EPI_ISL_7773634.json"
13240 "USA/WA-CDC-LC0417716/2021" "EPI_ISL_7773596" "OL884194.1" "Dakota Howard et al" "Laboratory Corporation of America" "Centers for Disease Control and Prevention Division of Viral Diseases, Pathogen Discovery" "https://www.epicov.org/acknowledgement/35/96/EPI_ISL_7773596.json"
13241 "USA/WA-CDC-LC0417717/2021" "EPI_ISL_7773626" "OL884205.1" "Dakota Howard et al" "Laboratory Corporation of America" "Centers for Disease Control and Prevention Division of Viral Diseases, Pathogen Discovery" "https://www.epicov.org/acknowledgement/36/26/EPI_ISL_7773626.json"
13242 "USA/WA-CDC-LC0417728/2021" "EPI_ISL_7773631" "OL884207.1" "Dakota Howard et al" "Laboratory Corporation of America" "Centers for Disease Control and Prevention Division of Viral Diseases, Pathogen Discovery" "https://www.epicov.org/acknowledgement/36/31/EPI_ISL_7773631.json"
13243 "USA/WA-CDC-LC0417729/2021" "EPI_ISL_7773607" "OL884198.1" "Dakota Howard et al" "Laboratory Corporation of America" "Centers for Disease Control and Prevention Division of Viral Diseases, Pathogen Discovery" "https://www.epicov.org/acknowledgement/36/07/EPI_ISL_7773607.json"
13244 "USA/WA-CDC-LC0417730/2021" "EPI_ISL_7773604" "OL884197.1" "Dakota Howard et al" "Laboratory Corporation of America" "Centers for Disease Control and Prevention Division of Viral Diseases, Pathogen Discovery" "https://www.epicov.org/acknowledgement/36/04/EPI_ISL_7773604.json"
13245 "USA/WA-CDC-LC0417731/2021" "EPI_ISL_7773628" "OL884206.1" "Dakota Howard et al" "Laboratory Corporation of America" "Centers for Disease Control and Prevention Division of Viral Diseases, Pathogen Discovery" "https://www.epicov.org/acknowledgement/36/28/EPI_ISL_7773628.json"
13246 "USA/WA-CDC-LC0417738/2021" "EPI_ISL_7773615" "OL884201.1" "Dakota Howard et al" "Laboratory Corporation of America" "Centers for Disease Control and Prevention Division of Viral Diseases, Pathogen Discovery" "https://www.epicov.org/acknowledgement/36/15/EPI_ISL_7773615.json"
13247 "USA/WA-CDC-LC0417739/2021" "EPI_ISL_7773636" "OL884209.1" "Dakota Howard et al" "Laboratory Corporation of America" "Centers for Disease Control and Prevention Division of Viral Diseases, Pathogen Discovery" "https://www.epicov.org/acknowledgement/36/36/EPI_ISL_7773636.json"
13248 "USA/WA-CDC-LC0417740/2021" "EPI_ISL_7773609" "OL884199.1" "Dakota Howard et al" "Laboratory Corporation of America" "Centers for Disease Control and Prevention Division of Viral Diseases, Pathogen Discovery" "https://www.epicov.org/acknowledgement/36/09/EPI_ISL_7773609.json"
13249 "USA/WA-CDC-LC0417743/2021" "EPI_ISL_7773386" "OL884121.1" "Dakota Howard et al" "Laboratory Corporation of America" "Centers for Disease Control and Prevention Division of Viral Diseases, Pathogen Discovery" "https://www.epicov.org/acknowledgement/33/86/EPI_ISL_7773386.json"
13250 "USA/WA-CDC-LC0417744/2021" "EPI_ISL_7773383" "OL884120.1" "Dakota Howard et al" "Laboratory Corporation of America" "Centers for Disease Control and Prevention Division of Viral Diseases, Pathogen Discovery" "https://www.epicov.org/acknowledgement/33/83/EPI_ISL_7773383.json"
13251 "USA/WA-CDC-LC0417754/2021" "EPI_ISL_7773565" "OL884182.1" "Dakota Howard et al" "Laboratory Corporation of America" "Centers for Disease Control and Prevention Division of Viral Diseases, Pathogen Discovery" "https://www.epicov.org/acknowledgement/35/65/EPI_ISL_7773565.json"
13252 "USA/WA-CDC-LC0417755/2021" "EPI_ISL_7773612" "OL884200.1" "Dakota Howard et al" "Laboratory Corporation of America" "Centers for Disease Control and Prevention Division of Viral Diseases, Pathogen Discovery" "https://www.epicov.org/acknowledgement/36/12/EPI_ISL_7773612.json"
13253 "USA/WA-CDC-LC0417756/2021" "EPI_ISL_7773623" "OL884204.1" "Dakota Howard et al" "Laboratory Corporation of America" "Centers for Disease Control and Prevention Division of Viral Diseases, Pathogen Discovery" "https://www.epicov.org/acknowledgement/36/23/EPI_ISL_7773623.json"
13254 "USA/WA-CDC-LC0419123/2021" "EPI_ISL_8023794" "OL991158.1" "Dakota Howard et al" "Laboratory Corporation of America" "Centers for Disease Control and Prevention Division of Viral Diseases, Pathogen Discovery" "https://www.epicov.org/acknowledgement/37/94/EPI_ISL_8023794.json"
13255 "USA/WA-CDC-LC0419136/2021" "EPI_ISL_8023555" "OL990925.1" "Dakota Howard et al" "Laboratory Corporation of America" "Centers for Disease Control and Prevention Division of Viral Diseases, Pathogen Discovery" "https://www.epicov.org/acknowledgement/35/55/EPI_ISL_8023555.json"
13256 "USA/WA-CDC-LC0419144/2021" "EPI_ISL_8023566" "OL990936.1" "Dakota Howard et al" "Laboratory Corporation of America" "Centers for Disease Control and Prevention Division of Viral Diseases, Pathogen Discovery" "https://www.epicov.org/acknowledgement/35/66/EPI_ISL_8023566.json"
13257 "USA/WA-CDC-LC0419146/2021" "EPI_ISL_8023571" "OL990941.1" "Dakota Howard et al" "Laboratory Corporation of America" "Centers for Disease Control and Prevention Division of Viral Diseases, Pathogen Discovery" "https://www.epicov.org/acknowledgement/35/71/EPI_ISL_8023571.json"
13258 "USA/WA-CDC-LC0419154/2021" "EPI_ISL_8024154" "OL991514.1" "Dakota Howard et al" "Laboratory Corporation of America" "Centers for Disease Control and Prevention Division of Viral Diseases, Pathogen Discovery" "https://www.epicov.org/acknowledgement/41/54/EPI_ISL_8024154.json"
13259 "USA/WA-CDC-LC0419155/2021" "EPI_ISL_8024153" "OL991513.1" "Dakota Howard et al" "Laboratory Corporation of America" "Centers for Disease Control and Prevention Division of Viral Diseases, Pathogen Discovery" "https://www.epicov.org/acknowledgement/41/53/EPI_ISL_8024153.json"
13260 "USA/WA-CDC-LC0419157/2021" "EPI_ISL_8024010" "OL991371.1" "Dakota Howard et al" "Laboratory Corporation of America" "Centers for Disease Control and Prevention Division of Viral Diseases, Pathogen Discovery" "https://www.epicov.org/acknowledgement/40/10/EPI_ISL_8024010.json"
13261 "USA/WA-CDC-LC0419162/2021" "EPI_ISL_8023964" "OL991325.1" "Dakota Howard et al" "Laboratory Corporation of America" "Centers for Disease Control and Prevention Division of Viral Diseases, Pathogen Discovery" "https://www.epicov.org/acknowledgement/39/64/EPI_ISL_8023964.json"
13262 "USA/WA-CDC-LC0419172/2021" "EPI_ISL_8024008" "OL991369.1" "Dakota Howard et al" "Laboratory Corporation of America" "Centers for Disease Control and Prevention Division of Viral Diseases, Pathogen Discovery" "https://www.epicov.org/acknowledgement/40/08/EPI_ISL_8024008.json"
13263 "USA/WA-CDC-LC0419173/2021" "EPI_ISL_8024017" "OL991378.1" "Dakota Howard et al" "Laboratory Corporation of America" "Centers for Disease Control and Prevention Division of Viral Diseases, Pathogen Discovery" "https://www.epicov.org/acknowledgement/40/17/EPI_ISL_8024017.json"
13264 "USA/WA-CDC-LC0419180/2021" "EPI_ISL_8023789" "OL991153.1" "Dakota Howard et al" "Laboratory Corporation of America" "Centers for Disease Control and Prevention Division of Viral Diseases, Pathogen Discovery" "https://www.epicov.org/acknowledgement/37/89/EPI_ISL_8023789.json"
13265 "USA/WA-CDC-LC0419181/2021" "EPI_ISL_8023782" "OL991146.1" "Dakota Howard et al" "Laboratory Corporation of America" "Centers for Disease Control and Prevention Division of Viral Diseases, Pathogen Discovery" "https://www.epicov.org/acknowledgement/37/82/EPI_ISL_8023782.json"
13266 "USA/WA-CDC-LC0419191/2021" "EPI_ISL_8024187" "OL991547.1" "Dakota Howard et al" "Laboratory Corporation of America" "Centers for Disease Control and Prevention Division of Viral Diseases, Pathogen Discovery" "https://www.epicov.org/acknowledgement/41/87/EPI_ISL_8024187.json"
13267 "USA/WA-CDC-LC0419500/2021" "EPI_ISL_8025521" "OL992390.1" "Dakota Howard et al" "Laboratory Corporation of America" "Centers for Disease Control and Prevention Division of Viral Diseases, Pathogen Discovery" "https://www.epicov.org/acknowledgement/55/21/EPI_ISL_8025521.json"
13268 "USA/WA-CDC-LC0419502/2021" "EPI_ISL_8025852" "OL992631.1" "Dakota Howard et al" "Laboratory Corporation of America" "Centers for Disease Control and Prevention Division of Viral Diseases, Pathogen Discovery" "https://www.epicov.org/acknowledgement/58/52/EPI_ISL_8025852.json"
13269 "USA/WA-CDC-LC0419504/2021" "EPI_ISL_8025315" "OL992346.1" "Dakota Howard et al" "Laboratory Corporation of America" "Centers for Disease Control and Prevention Division of Viral Diseases, Pathogen Discovery" "https://www.epicov.org/acknowledgement/53/15/EPI_ISL_8025315.json"
13270 "USA/WA-CDC-LC0419505/2021" "EPI_ISL_8025854" "OL992633.1" "Dakota Howard et al" "Laboratory Corporation of America" "Centers for Disease Control and Prevention Division of Viral Diseases, Pathogen Discovery" "https://www.epicov.org/acknowledgement/58/54/EPI_ISL_8025854.json"
13271 "USA/WA-CDC-LC0419506/2021" "EPI_ISL_8025853" "OL992632.1" "Dakota Howard et al" "Laboratory Corporation of America" "Centers for Disease Control and Prevention Division of Viral Diseases, Pathogen Discovery" "https://www.epicov.org/acknowledgement/58/53/EPI_ISL_8025853.json"
13272 "USA/WA-CDC-LC0419507/2021" "EPI_ISL_8025841" "OL992620.1" "Dakota Howard et al" "Laboratory Corporation of America" "Centers for Disease Control and Prevention Division of Viral Diseases, Pathogen Discovery" "https://www.epicov.org/acknowledgement/58/41/EPI_ISL_8025841.json"
13273 "USA/WA-CDC-LC0419508/2021" "EPI_ISL_8025847" "OL992626.1" "Dakota Howard et al" "Laboratory Corporation of America" "Centers for Disease Control and Prevention Division of Viral Diseases, Pathogen Discovery" "https://www.epicov.org/acknowledgement/58/47/EPI_ISL_8025847.json"
13274 "USA/WA-CDC-LC0419509/2021" "EPI_ISL_8025845" "OL992624.1" "Dakota Howard et al" "Laboratory Corporation of America" "Centers for Disease Control and Prevention Division of Viral Diseases, Pathogen Discovery" "https://www.epicov.org/acknowledgement/58/45/EPI_ISL_8025845.json"
13275 "USA/WA-CDC-LC0419511/2021" "EPI_ISL_8025844" "OL992623.1" "Dakota Howard et al" "Laboratory Corporation of America" "Centers for Disease Control and Prevention Division of Viral Diseases, Pathogen Discovery" "https://www.epicov.org/acknowledgement/58/44/EPI_ISL_8025844.json"
13276 "USA/WA-CDC-LC0419514/2021" "EPI_ISL_8024795" "OL992012.1" "Dakota Howard et al" "Laboratory Corporation of America" "Centers for Disease Control and Prevention Division of Viral Diseases, Pathogen Discovery" "https://www.epicov.org/acknowledgement/47/95/EPI_ISL_8024795.json"
13277 "USA/WA-CDC-LC0419515/2021" "EPI_ISL_8024822" "OL992039.1" "Dakota Howard et al" "Laboratory Corporation of America" "Centers for Disease Control and Prevention Division of Viral Diseases, Pathogen Discovery" "https://www.epicov.org/acknowledgement/48/22/EPI_ISL_8024822.json"
13278 "USA/WA-CDC-LC0419516/2021" "EPI_ISL_8024958" "OL992164.1" "Dakota Howard et al" "Laboratory Corporation of America" "Centers for Disease Control and Prevention Division of Viral Diseases, Pathogen Discovery" "https://www.epicov.org/acknowledgement/49/58/EPI_ISL_8024958.json"
13279 "USA/WA-CDC-LC0419519/2021" "EPI_ISL_8024896" "OL992113.1" "Dakota Howard et al" "Laboratory Corporation of America" "Centers for Disease Control and Prevention Division of Viral Diseases, Pathogen Discovery" "https://www.epicov.org/acknowledgement/48/96/EPI_ISL_8024896.json"
13280 "USA/WA-CDC-LC0419520/2021" "EPI_ISL_8024895" "OL992112.1" "Dakota Howard et al" "Laboratory Corporation of America" "Centers for Disease Control and Prevention Division of Viral Diseases, Pathogen Discovery" "https://www.epicov.org/acknowledgement/48/95/EPI_ISL_8024895.json"
13281 "USA/WA-CDC-LC0419549/2021" "EPI_ISL_8025848" "OL992627.1" "Dakota Howard et al" "Laboratory Corporation of America" "Centers for Disease Control and Prevention Division of Viral Diseases, Pathogen Discovery" "https://www.epicov.org/acknowledgement/58/48/EPI_ISL_8025848.json"
13282 "USA/WA-CDC-LC0419555/2021" "EPI_ISL_8025842" "OL992621.1" "Dakota Howard et al" "Laboratory Corporation of America" "Centers for Disease Control and Prevention Division of Viral Diseases, Pathogen Discovery" "https://www.epicov.org/acknowledgement/58/42/EPI_ISL_8025842.json"
13283 "USA/WA-CDC-LC0419558/2021" "EPI_ISL_8025843" "OL992622.1" "Dakota Howard et al" "Laboratory Corporation of America" "Centers for Disease Control and Prevention Division of Viral Diseases, Pathogen Discovery" "https://www.epicov.org/acknowledgement/58/43/EPI_ISL_8025843.json"
13284 "USA/WA-CDC-LC0419559/2021" "EPI_ISL_8026101" "OL992875.1" "Dakota Howard et al" "Laboratory Corporation of America" "Centers for Disease Control and Prevention Division of Viral Diseases, Pathogen Discovery" "https://www.epicov.org/acknowledgement/61/01/EPI_ISL_8026101.json"
13285 "USA/WA-CDC-LC0419565/2021" "EPI_ISL_8026100" "OL992874.1" "Dakota Howard et al" "Laboratory Corporation of America" "Centers for Disease Control and Prevention Division of Viral Diseases, Pathogen Discovery" "https://www.epicov.org/acknowledgement/61/00/EPI_ISL_8026100.json"
13286 "USA/WA-CDC-LC0419568/2021" "EPI_ISL_8026102" "OL992876.1" "Dakota Howard et al" "Laboratory Corporation of America" "Centers for Disease Control and Prevention Division of Viral Diseases, Pathogen Discovery" "https://www.epicov.org/acknowledgement/61/02/EPI_ISL_8026102.json"
13287 "USA/WA-CDC-LC0422018/2021" "EPI_ISL_8028021" "OL994514.1" "Dakota Howard et al" "Laboratory Corporation of America" "Centers for Disease Control and Prevention Division of Viral Diseases, Pathogen Discovery" "https://www.epicov.org/acknowledgement/80/21/EPI_ISL_8028021.json"
13288 "USA/WA-CDC-LC0422038/2021" "EPI_ISL_8029590" "OL995824.1" "Dakota Howard et al" "Laboratory Corporation of America" "Centers for Disease Control and Prevention Division of Viral Diseases, Pathogen Discovery" "https://www.epicov.org/acknowledgement/95/90/EPI_ISL_8029590.json"
13289 "USA/WA-CDC-LC0422166/2021" "EPI_ISL_8026122" "OL992896.1" "Dakota Howard et al" "Laboratory Corporation of America" "Centers for Disease Control and Prevention Division of Viral Diseases, Pathogen Discovery" "https://www.epicov.org/acknowledgement/61/22/EPI_ISL_8026122.json"
13290 "USA/WA-CDC-LC0422168/2021" "EPI_ISL_8027103" "OL993856.1" "Dakota Howard et al" "Laboratory Corporation of America" "Centers for Disease Control and Prevention Division of Viral Diseases, Pathogen Discovery" "https://www.epicov.org/acknowledgement/71/03/EPI_ISL_8027103.json"
13291 "USA/WA-CDC-LC0422172/2021" "EPI_ISL_8027094" "OL993847.1" "Dakota Howard et al" "Laboratory Corporation of America" "Centers for Disease Control and Prevention Division of Viral Diseases, Pathogen Discovery" "https://www.epicov.org/acknowledgement/70/94/EPI_ISL_8027094.json"
13292 "USA/WA-CDC-LC0422186/2021" "EPI_ISL_8026106" "OL992880.1" "Dakota Howard et al" "Laboratory Corporation of America" "Centers for Disease Control and Prevention Division of Viral Diseases, Pathogen Discovery" "https://www.epicov.org/acknowledgement/61/06/EPI_ISL_8026106.json"
13293 "USA/WA-CDC-LC0422451/2021" "EPI_ISL_8026092" "OL992866.1" "Dakota Howard et al" "Laboratory Corporation of America" "Centers for Disease Control and Prevention Division of Viral Diseases, Pathogen Discovery" "https://www.epicov.org/acknowledgement/60/92/EPI_ISL_8026092.json"
13294 "USA/WA-CDC-LC0422452/2021" "EPI_ISL_8027102" "OL993855.1" "Dakota Howard et al" "Laboratory Corporation of America" "Centers for Disease Control and Prevention Division of Viral Diseases, Pathogen Discovery" "https://www.epicov.org/acknowledgement/71/02/EPI_ISL_8027102.json"
13295 "USA/WA-CDC-LC0422453/2021" "EPI_ISL_8026120" "OL992894.1" "Dakota Howard et al" "Laboratory Corporation of America" "Centers for Disease Control and Prevention Division of Viral Diseases, Pathogen Discovery" "https://www.epicov.org/acknowledgement/61/20/EPI_ISL_8026120.json"
13296 "USA/WA-CDC-LC0422457/2021" "EPI_ISL_8026123" "OL992897.1" "Dakota Howard et al" "Laboratory Corporation of America" "Centers for Disease Control and Prevention Division of Viral Diseases, Pathogen Discovery" "https://www.epicov.org/acknowledgement/61/23/EPI_ISL_8026123.json"
13297 "USA/WA-CDC-LC0422458/2021" "EPI_ISL_8027092" "OL993845.1" "Dakota Howard et al" "Laboratory Corporation of America" "Centers for Disease Control and Prevention Division of Viral Diseases, Pathogen Discovery" "https://www.epicov.org/acknowledgement/70/92/EPI_ISL_8027092.json"
13298 "USA/WA-CDC-LC0422462/2021" "EPI_ISL_8026121" "OL992895.1" "Dakota Howard et al" "Laboratory Corporation of America" "Centers for Disease Control and Prevention Division of Viral Diseases, Pathogen Discovery" "https://www.epicov.org/acknowledgement/61/21/EPI_ISL_8026121.json"
13299 "USA/WA-CDC-LC0422467/2021" "EPI_ISL_8025908" "OL992687.1" "Dakota Howard et al" "Laboratory Corporation of America" "Centers for Disease Control and Prevention Division of Viral Diseases, Pathogen Discovery" "https://www.epicov.org/acknowledgement/59/08/EPI_ISL_8025908.json"
13300 "USA/WA-CDC-LC0422477/2021" "EPI_ISL_8026103" "OL992877.1" "Dakota Howard et al" "Laboratory Corporation of America" "Centers for Disease Control and Prevention Division of Viral Diseases, Pathogen Discovery" "https://www.epicov.org/acknowledgement/61/03/EPI_ISL_8026103.json"
13301 "USA/WA-CDC-LC0422482/2021" "EPI_ISL_8027089" "OL993842.1" "Dakota Howard et al" "Laboratory Corporation of America" "Centers for Disease Control and Prevention Division of Viral Diseases, Pathogen Discovery" "https://www.epicov.org/acknowledgement/70/89/EPI_ISL_8027089.json"
13302 "USA/WA-CDC-LC0422486/2021" "EPI_ISL_8025909" "OL992688.1" "Dakota Howard et al" "Laboratory Corporation of America" "Centers for Disease Control and Prevention Division of Viral Diseases, Pathogen Discovery" "https://www.epicov.org/acknowledgement/59/09/EPI_ISL_8025909.json"
13303 "USA/WA-CDC-LC0422489/2021" "EPI_ISL_8027101" "OL993854.1" "Dakota Howard et al" "Laboratory Corporation of America" "Centers for Disease Control and Prevention Division of Viral Diseases, Pathogen Discovery" "https://www.epicov.org/acknowledgement/71/01/EPI_ISL_8027101.json"
13304 "USA/WA-CDC-LC0422738/2021" "EPI_ISL_8023897" "OL991259.1" "Dakota Howard et al" "Laboratory Corporation of America" "Centers for Disease Control and Prevention Division of Viral Diseases, Pathogen Discovery" "https://www.epicov.org/acknowledgement/38/97/EPI_ISL_8023897.json"
13305 "USA/WA-CDC-LC0422745/2021" "EPI_ISL_8024247" "OL991607.1" "Dakota Howard et al" "Laboratory Corporation of America" "Centers for Disease Control and Prevention Division of Viral Diseases, Pathogen Discovery" "https://www.epicov.org/acknowledgement/42/47/EPI_ISL_8024247.json"
13306 "USA/WA-CDC-LC0423658/2021" "EPI_ISL_8028899" "OL995139.1" "Dakota Howard et al" "Laboratory Corporation of America" "Centers for Disease Control and Prevention Division of Viral Diseases, Pathogen Discovery" "https://www.epicov.org/acknowledgement/88/99/EPI_ISL_8028899.json"
13307 "USA/WA-CDC-LC0423667/2021" "EPI_ISL_8028883" "OL995123.1" "Dakota Howard et al" "Laboratory Corporation of America" "Centers for Disease Control and Prevention Division of Viral Diseases, Pathogen Discovery" "https://www.epicov.org/acknowledgement/88/83/EPI_ISL_8028883.json"
13308 "USA/WA-CDC-LC0423671/2021" "EPI_ISL_8029365" "OL995605.1" "Dakota Howard et al" "Laboratory Corporation of America" "Centers for Disease Control and Prevention Division of Viral Diseases, Pathogen Discovery" "https://www.epicov.org/acknowledgement/93/65/EPI_ISL_8029365.json"
13309 "USA/WA-CDC-LC0423672/2021" "EPI_ISL_8029373" "OL995613.1" "Dakota Howard et al" "Laboratory Corporation of America" "Centers for Disease Control and Prevention Division of Viral Diseases, Pathogen Discovery" "https://www.epicov.org/acknowledgement/93/73/EPI_ISL_8029373.json"
13310 "USA/WA-CDC-LC0423675/2021" "EPI_ISL_8029291" "OL995531.1" "Dakota Howard et al" "Laboratory Corporation of America" "Centers for Disease Control and Prevention Division of Viral Diseases, Pathogen Discovery" "https://www.epicov.org/acknowledgement/92/91/EPI_ISL_8029291.json"
13311 "USA/WA-CDC-LC0423676/2021" "EPI_ISL_8029288" "OL995528.1" "Dakota Howard et al" "Laboratory Corporation of America" "Centers for Disease Control and Prevention Division of Viral Diseases, Pathogen Discovery" "https://www.epicov.org/acknowledgement/92/88/EPI_ISL_8029288.json"
13312 "USA/WA-CDC-LC0426179/2021" "EPI_ISL_8029485" "OL995725.1" "Dakota Howard et al" "Laboratory Corporation of America" "Centers for Disease Control and Prevention Division of Viral Diseases, Pathogen Discovery" "https://www.epicov.org/acknowledgement/94/85/EPI_ISL_8029485.json"
13313 "USA/WA-CDC-LC0426180/2021" "EPI_ISL_8029484" "OL995724.1" "Dakota Howard et al" "Laboratory Corporation of America" "Centers for Disease Control and Prevention Division of Viral Diseases, Pathogen Discovery" "https://www.epicov.org/acknowledgement/94/84/EPI_ISL_8029484.json"
13314 "USA/WA-CDC-LC0426189/2021" "EPI_ISL_8029606" "OL995840.1" "Dakota Howard et al" "Laboratory Corporation of America" "Centers for Disease Control and Prevention Division of Viral Diseases, Pathogen Discovery" "https://www.epicov.org/acknowledgement/96/06/EPI_ISL_8029606.json"
13315 "USA/WA-CDC-LC0426194/2021" "EPI_ISL_8029604" "OL995838.1" "Dakota Howard et al" "Laboratory Corporation of America" "Centers for Disease Control and Prevention Division of Viral Diseases, Pathogen Discovery" "https://www.epicov.org/acknowledgement/96/04/EPI_ISL_8029604.json"
13316 "USA/WA-CDC-LC0426202/2021" "EPI_ISL_8029605" "OL995839.1" "Dakota Howard et al" "Laboratory Corporation of America" "Centers for Disease Control and Prevention Division of Viral Diseases, Pathogen Discovery" "https://www.epicov.org/acknowledgement/96/05/EPI_ISL_8029605.json"
13317 "USA/WA-CDC-LC0426204/2021" "EPI_ISL_8029482" "OL995722.1" "Dakota Howard et al" "Laboratory Corporation of America" "Centers for Disease Control and Prevention Division of Viral Diseases, Pathogen Discovery" "https://www.epicov.org/acknowledgement/94/82/EPI_ISL_8029482.json"
13318 "USA/WA-CDC-LC0426209/2021" "EPI_ISL_8029327" "OL995567.1" "Dakota Howard et al" "Laboratory Corporation of America" "Centers for Disease Control and Prevention Division of Viral Diseases, Pathogen Discovery" "https://www.epicov.org/acknowledgement/93/27/EPI_ISL_8029327.json"
13319 "USA/WA-CDC-LC0426347/2021" "EPI_ISL_8029588" "OL995822.1" "Dakota Howard et al" "Laboratory Corporation of America" "Centers for Disease Control and Prevention Division of Viral Diseases, Pathogen Discovery" "https://www.epicov.org/acknowledgement/95/88/EPI_ISL_8029588.json"
13320 "USA/WA-CDC-LC0426348/2021" "EPI_ISL_8029591" "OL995825.1" "Dakota Howard et al" "Laboratory Corporation of America" "Centers for Disease Control and Prevention Division of Viral Diseases, Pathogen Discovery" "https://www.epicov.org/acknowledgement/95/91/EPI_ISL_8029591.json"
13321 "USA/WA-CDC-LC0426349/2021" "EPI_ISL_8029280" "OL995520.1" "Dakota Howard et al" "Laboratory Corporation of America" "Centers for Disease Control and Prevention Division of Viral Diseases, Pathogen Discovery" "https://www.epicov.org/acknowledgement/92/80/EPI_ISL_8029280.json"
13322 "USA/WA-CDC-LC0426355/2021" "EPI_ISL_8029278" "OL995518.1" "Dakota Howard et al" "Laboratory Corporation of America" "Centers for Disease Control and Prevention Division of Viral Diseases, Pathogen Discovery" "https://www.epicov.org/acknowledgement/92/78/EPI_ISL_8029278.json"
13323 "USA/WA-CDC-LC0426356/2021" "EPI_ISL_8029279" "OL995519.1" "Dakota Howard et al" "Laboratory Corporation of America" "Centers for Disease Control and Prevention Division of Viral Diseases, Pathogen Discovery" "https://www.epicov.org/acknowledgement/92/79/EPI_ISL_8029279.json"
13324 "USA/WA-CDC-LC0426467/2021" "EPI_ISL_8028682" "OL994954.1" "Dakota Howard et al" "Laboratory Corporation of America" "Centers for Disease Control and Prevention Division of Viral Diseases, Pathogen Discovery" "https://www.epicov.org/acknowledgement/86/82/EPI_ISL_8028682.json"
13325 "USA/WA-CDC-LC0426471/2021" "EPI_ISL_8028680" "OL994952.1" "Dakota Howard et al" "Laboratory Corporation of America" "Centers for Disease Control and Prevention Division of Viral Diseases, Pathogen Discovery" "https://www.epicov.org/acknowledgement/86/80/EPI_ISL_8028680.json"
13326 "USA/WA-CDC-LC0426472/2021" "EPI_ISL_8028681" "OL994953.1" "Dakota Howard et al" "Laboratory Corporation of America" "Centers for Disease Control and Prevention Division of Viral Diseases, Pathogen Discovery" "https://www.epicov.org/acknowledgement/86/81/EPI_ISL_8028681.json"
13327 "USA/WA-CDC-LC0426476/2021" "EPI_ISL_8027560" "OL994191.1" "Dakota Howard et al" "Laboratory Corporation of America" "Centers for Disease Control and Prevention Division of Viral Diseases, Pathogen Discovery" "https://www.epicov.org/acknowledgement/75/60/EPI_ISL_8027560.json"
13328 "USA/WA-CDC-LC0426478/2021" "EPI_ISL_8029569" "OL995804.1" "Dakota Howard et al" "Laboratory Corporation of America" "Centers for Disease Control and Prevention Division of Viral Diseases, Pathogen Discovery" "https://www.epicov.org/acknowledgement/95/69/EPI_ISL_8029569.json"
13329 "USA/WA-CDC-LC0426481/2021" "EPI_ISL_8029579" "OL995813.1" "Dakota Howard et al" "Laboratory Corporation of America" "Centers for Disease Control and Prevention Division of Viral Diseases, Pathogen Discovery" "https://www.epicov.org/acknowledgement/95/79/EPI_ISL_8029579.json"
13330 "USA/WA-CDC-LC0426486/2021" "EPI_ISL_8029356" "OL995596.1" "Dakota Howard et al" "Laboratory Corporation of America" "Centers for Disease Control and Prevention Division of Viral Diseases, Pathogen Discovery" "https://www.epicov.org/acknowledgement/93/56/EPI_ISL_8029356.json"
13331 "USA/WA-CDC-LC0426490/2021" "EPI_ISL_8029277" "OL995517.1" "Dakota Howard et al" "Laboratory Corporation of America" "Centers for Disease Control and Prevention Division of Viral Diseases, Pathogen Discovery" "https://www.epicov.org/acknowledgement/92/77/EPI_ISL_8029277.json"
13332 "USA/WA-CDC-LC0426493/2021" "EPI_ISL_8029353" "OL995593.1" "Dakota Howard et al" "Laboratory Corporation of America" "Centers for Disease Control and Prevention Division of Viral Diseases, Pathogen Discovery" "https://www.epicov.org/acknowledgement/93/53/EPI_ISL_8029353.json"
13333 "USA/WA-CDC-LC0426496/2021" "EPI_ISL_8028683" "OL994955.1" "Dakota Howard et al" "Laboratory Corporation of America" "Centers for Disease Control and Prevention Division of Viral Diseases, Pathogen Discovery" "https://www.epicov.org/acknowledgement/86/83/EPI_ISL_8028683.json"
13334 "USA/WA-CDC-LC0426497/2021" "EPI_ISL_8028679" "OL994951.1" "Dakota Howard et al" "Laboratory Corporation of America" "Centers for Disease Control and Prevention Division of Viral Diseases, Pathogen Discovery" "https://www.epicov.org/acknowledgement/86/79/EPI_ISL_8028679.json"
13335 "USA/WA-CDC-LC0426657/2021" "EPI_ISL_8028145" "OL994638.1" "Dakota Howard et al" "Laboratory Corporation of America" "Centers for Disease Control and Prevention Division of Viral Diseases, Pathogen Discovery" "https://www.epicov.org/acknowledgement/81/45/EPI_ISL_8028145.json"
13336 "USA/WA-CDC-LC0426664/2021" "EPI_ISL_8028674" "OL994946.1" "Dakota Howard et al" "Laboratory Corporation of America" "Centers for Disease Control and Prevention Division of Viral Diseases, Pathogen Discovery" "https://www.epicov.org/acknowledgement/86/74/EPI_ISL_8028674.json"
13337 "USA/WA-CDC-LC0426674/2021" "EPI_ISL_8029238" "OL995478.1" "Dakota Howard et al" "Laboratory Corporation of America" "Centers for Disease Control and Prevention Division of Viral Diseases, Pathogen Discovery" "https://www.epicov.org/acknowledgement/92/38/EPI_ISL_8029238.json"
13338 "USA/WA-CDC-LC0426676/2021" "EPI_ISL_8029481" "OL995721.1" "Dakota Howard et al" "Laboratory Corporation of America" "Centers for Disease Control and Prevention Division of Viral Diseases, Pathogen Discovery" "https://www.epicov.org/acknowledgement/94/81/EPI_ISL_8029481.json"
13339 "USA/WA-CDC-LC0426677/2021" "EPI_ISL_8029382" "OL995622.1" "Dakota Howard et al" "Laboratory Corporation of America" "Centers for Disease Control and Prevention Division of Viral Diseases, Pathogen Discovery" "https://www.epicov.org/acknowledgement/93/82/EPI_ISL_8029382.json"
13340 "USA/WA-CDC-LC0426681/2021" "EPI_ISL_8027550" "OL994181.1" "Dakota Howard et al" "Laboratory Corporation of America" "Centers for Disease Control and Prevention Division of Viral Diseases, Pathogen Discovery" "https://www.epicov.org/acknowledgement/75/50/EPI_ISL_8027550.json"
13341 "USA/WA-CDC-LC0426682/2021" "EPI_ISL_8027549" "OL994180.1" "Dakota Howard et al" "Laboratory Corporation of America" "Centers for Disease Control and Prevention Division of Viral Diseases, Pathogen Discovery" "https://www.epicov.org/acknowledgement/75/49/EPI_ISL_8027549.json"
13342 "USA/WA-CDC-LC0426690/2021" "EPI_ISL_8029230" "OL995470.1" "Dakota Howard et al" "Laboratory Corporation of America" "Centers for Disease Control and Prevention Division of Viral Diseases, Pathogen Discovery" "https://www.epicov.org/acknowledgement/92/30/EPI_ISL_8029230.json"
13343 "USA/WA-CDC-LC0426691/2021" "EPI_ISL_8029228" "OL995468.1" "Dakota Howard et al" "Laboratory Corporation of America" "Centers for Disease Control and Prevention Division of Viral Diseases, Pathogen Discovery" "https://www.epicov.org/acknowledgement/92/28/EPI_ISL_8029228.json"
13344 "USA/WA-CDC-LC0426692/2021" "EPI_ISL_8029243" "OL995483.1" "Dakota Howard et al" "Laboratory Corporation of America" "Centers for Disease Control and Prevention Division of Viral Diseases, Pathogen Discovery" "https://www.epicov.org/acknowledgement/92/43/EPI_ISL_8029243.json"
13345 "USA/WA-CDC-LC0426693/2021" "EPI_ISL_8029272" "OL995512.1" "Dakota Howard et al" "Laboratory Corporation of America" "Centers for Disease Control and Prevention Division of Viral Diseases, Pathogen Discovery" "https://www.epicov.org/acknowledgement/92/72/EPI_ISL_8029272.json"
13346 "USA/WA-CDC-LC0426695/2021" "EPI_ISL_8029242" "OL995482.1" "Dakota Howard et al" "Laboratory Corporation of America" "Centers for Disease Control and Prevention Division of Viral Diseases, Pathogen Discovery" "https://www.epicov.org/acknowledgement/92/42/EPI_ISL_8029242.json"
13347 "USA/WA-CDC-LC0426699/2021" "EPI_ISL_8025630" "OL992482.1" "Dakota Howard et al" "Laboratory Corporation of America" "Centers for Disease Control and Prevention Division of Viral Diseases, Pathogen Discovery" "https://www.epicov.org/acknowledgement/56/30/EPI_ISL_8025630.json"
13348 "USA/WA-CDC-LC0426700/2021" "EPI_ISL_8025709" "OL992489.1" "Dakota Howard et al" "Laboratory Corporation of America" "Centers for Disease Control and Prevention Division of Viral Diseases, Pathogen Discovery" "https://www.epicov.org/acknowledgement/57/09/EPI_ISL_8025709.json"
13349 "USA/WA-CDC-LC0426701/2021" "EPI_ISL_8025717" "OL992497.1" "Dakota Howard et al" "Laboratory Corporation of America" "Centers for Disease Control and Prevention Division of Viral Diseases, Pathogen Discovery" "https://www.epicov.org/acknowledgement/57/17/EPI_ISL_8025717.json"
13350 "USA/WA-CDC-LC0426705/2021" "EPI_ISL_8025703" "OL992483.1" "Dakota Howard et al" "Laboratory Corporation of America" "Centers for Disease Control and Prevention Division of Viral Diseases, Pathogen Discovery" "https://www.epicov.org/acknowledgement/57/03/EPI_ISL_8025703.json"
13351 "USA/WA-CDC-LC0426706/2021" "EPI_ISL_8024881" "OL992098.1" "Dakota Howard et al" "Laboratory Corporation of America" "Centers for Disease Control and Prevention Division of Viral Diseases, Pathogen Discovery" "https://www.epicov.org/acknowledgement/48/81/EPI_ISL_8024881.json"
13352 "USA/WA-CDC-LC0426714/2021" "EPI_ISL_8027561" "OL994192.1" "Dakota Howard et al" "Laboratory Corporation of America" "Centers for Disease Control and Prevention Division of Viral Diseases, Pathogen Discovery" "https://www.epicov.org/acknowledgement/75/61/EPI_ISL_8027561.json"
13353 "USA/WA-CDC-LC0426715/2021" "EPI_ISL_8027559" "OL994190.1" "Dakota Howard et al" "Laboratory Corporation of America" "Centers for Disease Control and Prevention Division of Viral Diseases, Pathogen Discovery" "https://www.epicov.org/acknowledgement/75/59/EPI_ISL_8027559.json"
13354 "USA/WA-CDC-LC0426716/2021" "EPI_ISL_8027562" "OL994193.1" "Dakota Howard et al" "Laboratory Corporation of America" "Centers for Disease Control and Prevention Division of Viral Diseases, Pathogen Discovery" "https://www.epicov.org/acknowledgement/75/62/EPI_ISL_8027562.json"
13355 "USA/WA-CDC-LC0426717/2021" "EPI_ISL_8025973" "OL992752.1" "Dakota Howard et al" "Laboratory Corporation of America" "Centers for Disease Control and Prevention Division of Viral Diseases, Pathogen Discovery" "https://www.epicov.org/acknowledgement/59/73/EPI_ISL_8025973.json"
13356 "USA/WA-CDC-LC0426721/2021" "EPI_ISL_8025626" "OL992478.1" "Dakota Howard et al" "Laboratory Corporation of America" "Centers for Disease Control and Prevention Division of Viral Diseases, Pathogen Discovery" "https://www.epicov.org/acknowledgement/56/26/EPI_ISL_8025626.json"
13357 "USA/WA-CDC-LC0426722/2021" "EPI_ISL_8025629" "OL992481.1" "Dakota Howard et al" "Laboratory Corporation of America" "Centers for Disease Control and Prevention Division of Viral Diseases, Pathogen Discovery" "https://www.epicov.org/acknowledgement/56/29/EPI_ISL_8025629.json"
13358 "USA/WA-CDC-LC0426750/2021" "EPI_ISL_8029567" "OL995803.1" "Dakota Howard et al" "Laboratory Corporation of America" "Centers for Disease Control and Prevention Division of Viral Diseases, Pathogen Discovery" "https://www.epicov.org/acknowledgement/95/67/EPI_ISL_8029567.json"
13359 "USA/WA-CDC-LC0427608/2021" "EPI_ISL_8063203" "OM007968.1" "Dakota Howard et al" "Laboratory Corporation of America" "Centers for Disease Control and Prevention Division of Viral Diseases, Pathogen Discovery" "https://www.epicov.org/acknowledgement/32/03/EPI_ISL_8063203.json"
13360 "USA/WA-CDC-LC0427727/2021" "EPI_ISL_8063148" "OM007913.1" "Dakota Howard et al" "Laboratory Corporation of America" "Centers for Disease Control and Prevention Division of Viral Diseases, Pathogen Discovery" "https://www.epicov.org/acknowledgement/31/48/EPI_ISL_8063148.json"
13361 "USA/WA-CDC-LC0427733/2021" "EPI_ISL_8063142" "OM007907.1" "Dakota Howard et al" "Laboratory Corporation of America" "Centers for Disease Control and Prevention Division of Viral Diseases, Pathogen Discovery" "https://www.epicov.org/acknowledgement/31/42/EPI_ISL_8063142.json"
13362 "USA/WA-CDC-LC0427736/2021" "EPI_ISL_8063140" "OM007905.1" "Dakota Howard et al" "Laboratory Corporation of America" "Centers for Disease Control and Prevention Division of Viral Diseases, Pathogen Discovery" "https://www.epicov.org/acknowledgement/31/40/EPI_ISL_8063140.json"
13363 "USA/WA-CDC-LC0427737/2021" "EPI_ISL_8063143" "OM007908.1" "Dakota Howard et al" "Laboratory Corporation of America" "Centers for Disease Control and Prevention Division of Viral Diseases, Pathogen Discovery" "https://www.epicov.org/acknowledgement/31/43/EPI_ISL_8063143.json"
13364 "USA/WA-CDC-LC0427741/2021" "EPI_ISL_8062997" "OM007782.1" "Dakota Howard et al" "Laboratory Corporation of America" "Centers for Disease Control and Prevention Division of Viral Diseases, Pathogen Discovery" "https://www.epicov.org/acknowledgement/29/97/EPI_ISL_8062997.json"
13365 "USA/WA-CDC-LC0427742/2021" "EPI_ISL_8063058" "OM007843.1" "Dakota Howard et al" "Laboratory Corporation of America" "Centers for Disease Control and Prevention Division of Viral Diseases, Pathogen Discovery" "https://www.epicov.org/acknowledgement/30/58/EPI_ISL_8063058.json"
13366 "USA/WA-CDC-LC0427743/2021" "EPI_ISL_8062977" "OM007762.1" "Dakota Howard et al" "Laboratory Corporation of America" "Centers for Disease Control and Prevention Division of Viral Diseases, Pathogen Discovery" "https://www.epicov.org/acknowledgement/29/77/EPI_ISL_8062977.json"
13367 "USA/WA-CDC-LC0427744/2021" "EPI_ISL_8062979" "OM007764.1" "Dakota Howard et al" "Laboratory Corporation of America" "Centers for Disease Control and Prevention Division of Viral Diseases, Pathogen Discovery" "https://www.epicov.org/acknowledgement/29/79/EPI_ISL_8062979.json"
13368 "USA/WA-CDC-LC0427745/2021" "EPI_ISL_8062984" "OM007769.1" "Dakota Howard et al" "Laboratory Corporation of America" "Centers for Disease Control and Prevention Division of Viral Diseases, Pathogen Discovery" "https://www.epicov.org/acknowledgement/29/84/EPI_ISL_8062984.json"
13369 "USA/WA-CDC-LC0427747/2021" "EPI_ISL_8062883" "OM007668.1" "Dakota Howard et al" "Laboratory Corporation of America" "Centers for Disease Control and Prevention Division of Viral Diseases, Pathogen Discovery" "https://www.epicov.org/acknowledgement/28/83/EPI_ISL_8062883.json"
13370 "USA/WA-CDC-LC0427748/2021" "EPI_ISL_8062976" "OM007761.1" "Dakota Howard et al" "Laboratory Corporation of America" "Centers for Disease Control and Prevention Division of Viral Diseases, Pathogen Discovery" "https://www.epicov.org/acknowledgement/29/76/EPI_ISL_8062976.json"
13371 "USA/WA-CDC-LC0427749/2021" "EPI_ISL_8062978" "OM007763.1" "Dakota Howard et al" "Laboratory Corporation of America" "Centers for Disease Control and Prevention Division of Viral Diseases, Pathogen Discovery" "https://www.epicov.org/acknowledgement/29/78/EPI_ISL_8062978.json"
13372 "USA/WA-CDC-LC0433207/2021" "EPI_ISL_8155572" "OM042910.1" "Dakota Howard et al" "Laboratory Corporation of America" "Centers for Disease Control and Prevention Division of Viral Diseases, Pathogen Discovery" "https://www.epicov.org/acknowledgement/55/72/EPI_ISL_8155572.json"
13373 "USA/WA-CDC-LC0433212/2021" "EPI_ISL_8155567" "OM042905.1" "Dakota Howard et al" "Laboratory Corporation of America" "Centers for Disease Control and Prevention Division of Viral Diseases, Pathogen Discovery" "https://www.epicov.org/acknowledgement/55/67/EPI_ISL_8155567.json"
13374 "USA/WA-CDC-LC0433214/2021" "EPI_ISL_8155574" "OM042912.1" "Dakota Howard et al" "Laboratory Corporation of America" "Centers for Disease Control and Prevention Division of Viral Diseases, Pathogen Discovery" "https://www.epicov.org/acknowledgement/55/74/EPI_ISL_8155574.json"
13375 "USA/WA-CDC-LC0433215/2021" "EPI_ISL_8155571" "OM042909.1" "Dakota Howard et al" "Laboratory Corporation of America" "Centers for Disease Control and Prevention Division of Viral Diseases, Pathogen Discovery" "https://www.epicov.org/acknowledgement/55/71/EPI_ISL_8155571.json"
13376 "USA/WA-CDC-LC0433220/2021" "EPI_ISL_8155560" "OM042898.1" "Dakota Howard et al" "Laboratory Corporation of America" "Centers for Disease Control and Prevention Division of Viral Diseases, Pathogen Discovery" "https://www.epicov.org/acknowledgement/55/60/EPI_ISL_8155560.json"
13377 "USA/WA-CDC-LC0433222/2021" "EPI_ISL_8155573" "OM042911.1" "Dakota Howard et al" "Laboratory Corporation of America" "Centers for Disease Control and Prevention Division of Viral Diseases, Pathogen Discovery" "https://www.epicov.org/acknowledgement/55/73/EPI_ISL_8155573.json"
13378 "USA/WA-CDC-LC0433223/2021" "EPI_ISL_8155559" "OM042897.1" "Dakota Howard et al" "Laboratory Corporation of America" "Centers for Disease Control and Prevention Division of Viral Diseases, Pathogen Discovery" "https://www.epicov.org/acknowledgement/55/59/EPI_ISL_8155559.json"
13379 "USA/WA-CDC-LC0433226/2021" "EPI_ISL_8155613" "OM042951.1" "Dakota Howard et al" "Laboratory Corporation of America" "Centers for Disease Control and Prevention Division of Viral Diseases, Pathogen Discovery" "https://www.epicov.org/acknowledgement/56/13/EPI_ISL_8155613.json"
13380 "USA/WA-CDC-LC0433227/2021" "EPI_ISL_8155245" "OM042583.1" "Dakota Howard et al" "Laboratory Corporation of America" "Centers for Disease Control and Prevention Division of Viral Diseases, Pathogen Discovery" "https://www.epicov.org/acknowledgement/52/45/EPI_ISL_8155245.json"
13381 "USA/WA-CDC-LC0433228/2021" "EPI_ISL_8155576" "OM042914.1" "Dakota Howard et al" "Laboratory Corporation of America" "Centers for Disease Control and Prevention Division of Viral Diseases, Pathogen Discovery" "https://www.epicov.org/acknowledgement/55/76/EPI_ISL_8155576.json"
13382 "USA/WA-CDC-LC0433230/2021" "EPI_ISL_8155569" "OM042907.1" "Dakota Howard et al" "Laboratory Corporation of America" "Centers for Disease Control and Prevention Division of Viral Diseases, Pathogen Discovery" "https://www.epicov.org/acknowledgement/55/69/EPI_ISL_8155569.json"
13383 "USA/WA-CDC-LC0433236/2021" "EPI_ISL_8155663" "OM043001.1" "Dakota Howard et al" "Laboratory Corporation of America" "Centers for Disease Control and Prevention Division of Viral Diseases, Pathogen Discovery" "https://www.epicov.org/acknowledgement/56/63/EPI_ISL_8155663.json"
13384 "USA/WA-CDC-LC0435091/2021" "EPI_ISL_8154683" "OM042021.1" "Dakota Howard et al" "Laboratory Corporation of America" "Centers for Disease Control and Prevention Division of Viral Diseases, Pathogen Discovery" "https://www.epicov.org/acknowledgement/46/83/EPI_ISL_8154683.json"
13385 "USA/WA-CDC-LC0435100/2021" "EPI_ISL_8154656" "OM041994.1" "Dakota Howard et al" "Laboratory Corporation of America" "Centers for Disease Control and Prevention Division of Viral Diseases, Pathogen Discovery" "https://www.epicov.org/acknowledgement/46/56/EPI_ISL_8154656.json"
13386 "USA/WA-CDC-LC0435102/2021" "EPI_ISL_8154624" "OM041962.1" "Dakota Howard et al" "Laboratory Corporation of America" "Centers for Disease Control and Prevention Division of Viral Diseases, Pathogen Discovery" "https://www.epicov.org/acknowledgement/46/24/EPI_ISL_8154624.json"
13387 "USA/WA-CDC-LC0435107/2021" "EPI_ISL_8154623" "OM041961.1" "Dakota Howard et al" "Laboratory Corporation of America" "Centers for Disease Control and Prevention Division of Viral Diseases, Pathogen Discovery" "https://www.epicov.org/acknowledgement/46/23/EPI_ISL_8154623.json"
13388 "USA/WA-CDC-LC0435108/2021" "EPI_ISL_8154640" "OM041978.1" "Dakota Howard et al" "Laboratory Corporation of America" "Centers for Disease Control and Prevention Division of Viral Diseases, Pathogen Discovery" "https://www.epicov.org/acknowledgement/46/40/EPI_ISL_8154640.json"
13389 "USA/WA-CDC-LC0435111/2021" "EPI_ISL_8154621" "OM041959.1" "Dakota Howard et al" "Laboratory Corporation of America" "Centers for Disease Control and Prevention Division of Viral Diseases, Pathogen Discovery" "https://www.epicov.org/acknowledgement/46/21/EPI_ISL_8154621.json"
13390 "USA/WA-CDC-LC0435113/2021" "EPI_ISL_8154651" "OM041989.1" "Dakota Howard et al" "Laboratory Corporation of America" "Centers for Disease Control and Prevention Division of Viral Diseases, Pathogen Discovery" "https://www.epicov.org/acknowledgement/46/51/EPI_ISL_8154651.json"
13391 "USA/WA-CDC-LC0435114/2021" "EPI_ISL_8154680" "OM042018.1" "Dakota Howard et al" "Laboratory Corporation of America" "Centers for Disease Control and Prevention Division of Viral Diseases, Pathogen Discovery" "https://www.epicov.org/acknowledgement/46/80/EPI_ISL_8154680.json"
13392 "USA/WA-CDC-LC0435115/2021" "EPI_ISL_8154679" "OM042017.1" "Dakota Howard et al" "Laboratory Corporation of America" "Centers for Disease Control and Prevention Division of Viral Diseases, Pathogen Discovery" "https://www.epicov.org/acknowledgement/46/79/EPI_ISL_8154679.json"
13393 "USA/WA-CDC-LC0435116/2021" "EPI_ISL_8154655" "OM041993.1" "Dakota Howard et al" "Laboratory Corporation of America" "Centers for Disease Control and Prevention Division of Viral Diseases, Pathogen Discovery" "https://www.epicov.org/acknowledgement/46/55/EPI_ISL_8154655.json"
13394 "USA/WA-CDC-LC0435117/2021" "EPI_ISL_8154625" "OM041963.1" "Dakota Howard et al" "Laboratory Corporation of America" "Centers for Disease Control and Prevention Division of Viral Diseases, Pathogen Discovery" "https://www.epicov.org/acknowledgement/46/25/EPI_ISL_8154625.json"
13395 "USA/WA-CDC-LC0435118/2021" "EPI_ISL_8154626" "OM041964.1" "Dakota Howard et al" "Laboratory Corporation of America" "Centers for Disease Control and Prevention Division of Viral Diseases, Pathogen Discovery" "https://www.epicov.org/acknowledgement/46/26/EPI_ISL_8154626.json"
13396 "USA/WA-CDC-LC0435120/2021" "EPI_ISL_8154654" "OM041992.1" "Dakota Howard et al" "Laboratory Corporation of America" "Centers for Disease Control and Prevention Division of Viral Diseases, Pathogen Discovery" "https://www.epicov.org/acknowledgement/46/54/EPI_ISL_8154654.json"
13397 "USA/WA-CDC-LC0435566/2021" "EPI_ISL_8264319" "OM076134.1" "Dakota Howard et al" "Laboratory Corporation of America" "Centers for Disease Control and Prevention Division of Viral Diseases, Pathogen Discovery" "https://www.epicov.org/acknowledgement/43/19/EPI_ISL_8264319.json"
13398 "USA/WA-CDC-LC0435568/2021" "EPI_ISL_8264315" "OM076130.1" "Dakota Howard et al" "Laboratory Corporation of America" "Centers for Disease Control and Prevention Division of Viral Diseases, Pathogen Discovery" "https://www.epicov.org/acknowledgement/43/15/EPI_ISL_8264315.json"
13399 "USA/WA-CDC-LC0436802/2021" "EPI_ISL_8264369" "OM076184.1" "Dakota Howard et al" "Laboratory Corporation of America" "Centers for Disease Control and Prevention Division of Viral Diseases, Pathogen Discovery" "https://www.epicov.org/acknowledgement/43/69/EPI_ISL_8264369.json"
13400 "USA/WA-CDC-LC0436803/2021" "EPI_ISL_8264367" "OM076182.1" "Dakota Howard et al" "Laboratory Corporation of America" "Centers for Disease Control and Prevention Division of Viral Diseases, Pathogen Discovery" "https://www.epicov.org/acknowledgement/43/67/EPI_ISL_8264367.json"
13401 "USA/WA-CDC-LC0436807/2021" "EPI_ISL_8264091" "OM076027.1" "Dakota Howard et al" "Laboratory Corporation of America" "Centers for Disease Control and Prevention Division of Viral Diseases, Pathogen Discovery" "https://www.epicov.org/acknowledgement/40/91/EPI_ISL_8264091.json"
13402 "USA/WA-CDC-LC0436810/2021" "EPI_ISL_8264370" "OM076185.1" "Dakota Howard et al" "Laboratory Corporation of America" "Centers for Disease Control and Prevention Division of Viral Diseases, Pathogen Discovery" "https://www.epicov.org/acknowledgement/43/70/EPI_ISL_8264370.json"
13403 "USA/WA-CDC-LC0436866/2021" "EPI_ISL_8264353" "OM076168.1" "Dakota Howard et al" "Laboratory Corporation of America" "Centers for Disease Control and Prevention Division of Viral Diseases, Pathogen Discovery" "https://www.epicov.org/acknowledgement/43/53/EPI_ISL_8264353.json"
13404 "USA/WA-CDC-LC0436933/2021" "EPI_ISL_8264414" "OM076229.1" "Dakota Howard et al" "Laboratory Corporation of America" "Centers for Disease Control and Prevention Division of Viral Diseases, Pathogen Discovery" "https://www.epicov.org/acknowledgement/44/14/EPI_ISL_8264414.json"
13405 "USA/WA-CDC-LC0436943/2021" "EPI_ISL_8264435" "OM076250.1" "Dakota Howard et al" "Laboratory Corporation of America" "Centers for Disease Control and Prevention Division of Viral Diseases, Pathogen Discovery" "https://www.epicov.org/acknowledgement/44/35/EPI_ISL_8264435.json"
13406 "USA/WA-CDC-LC0436958/2021" "EPI_ISL_8264444" "OM076259.1" "Dakota Howard et al" "Laboratory Corporation of America" "Centers for Disease Control and Prevention Division of Viral Diseases, Pathogen Discovery" "https://www.epicov.org/acknowledgement/44/44/EPI_ISL_8264444.json"
13407 "USA/WA-CDC-LC0436962/2021" "EPI_ISL_8264402" "OM076217.1" "Dakota Howard et al" "Laboratory Corporation of America" "Centers for Disease Control and Prevention Division of Viral Diseases, Pathogen Discovery" "https://www.epicov.org/acknowledgement/44/02/EPI_ISL_8264402.json"
13408 "USA/WA-CDC-LC0436964/2021" "EPI_ISL_8264403" "OM076218.1" "Dakota Howard et al" "Laboratory Corporation of America" "Centers for Disease Control and Prevention Division of Viral Diseases, Pathogen Discovery" "https://www.epicov.org/acknowledgement/44/03/EPI_ISL_8264403.json"
13409 "USA/WA-CDC-LC0436965/2021" "EPI_ISL_8264400" "OM076215.1" "Dakota Howard et al" "Laboratory Corporation of America" "Centers for Disease Control and Prevention Division of Viral Diseases, Pathogen Discovery" "https://www.epicov.org/acknowledgement/44/00/EPI_ISL_8264400.json"
13410 "USA/WA-CDC-LC0436970/2021" "EPI_ISL_8264401" "OM076216.1" "Dakota Howard et al" "Laboratory Corporation of America" "Centers for Disease Control and Prevention Division of Viral Diseases, Pathogen Discovery" "https://www.epicov.org/acknowledgement/44/01/EPI_ISL_8264401.json"
13411 "USA/WA-CDC-LC0436974/2021" "EPI_ISL_8264399" "OM076214.1" "Dakota Howard et al" "Laboratory Corporation of America" "Centers for Disease Control and Prevention Division of Viral Diseases, Pathogen Discovery" "https://www.epicov.org/acknowledgement/43/99/EPI_ISL_8264399.json"
13412 "USA/WA-CDC-LC0436975/2021" "EPI_ISL_8264368" "OM076183.1" "Dakota Howard et al" "Laboratory Corporation of America" "Centers for Disease Control and Prevention Division of Viral Diseases, Pathogen Discovery" "https://www.epicov.org/acknowledgement/43/68/EPI_ISL_8264368.json"
13413 "USA/WA-CDC-LC0436983/2021" "EPI_ISL_8264448" "OM076263.1" "Dakota Howard et al" "Laboratory Corporation of America" "Centers for Disease Control and Prevention Division of Viral Diseases, Pathogen Discovery" "https://www.epicov.org/acknowledgement/44/48/EPI_ISL_8264448.json"
13414 "USA/WA-CDC-LC0436988/2021" "EPI_ISL_8264443" "OM076258.1" "Dakota Howard et al" "Laboratory Corporation of America" "Centers for Disease Control and Prevention Division of Viral Diseases, Pathogen Discovery" "https://www.epicov.org/acknowledgement/44/43/EPI_ISL_8264443.json"
13415 "USA/WA-CDC-LC0436994/2021" "EPI_ISL_8264409" "OM076224.1" "Dakota Howard et al" "Laboratory Corporation of America" "Centers for Disease Control and Prevention Division of Viral Diseases, Pathogen Discovery" "https://www.epicov.org/acknowledgement/44/09/EPI_ISL_8264409.json"
13416 "USA/WA-CDC-LC0436996/2021" "EPI_ISL_8264447" "OM076262.1" "Dakota Howard et al" "Laboratory Corporation of America" "Centers for Disease Control and Prevention Division of Viral Diseases, Pathogen Discovery" "https://www.epicov.org/acknowledgement/44/47/EPI_ISL_8264447.json"
13417 "USA/WA-CDC-LC0436997/2021" "EPI_ISL_8264445" "OM076260.1" "Dakota Howard et al" "Laboratory Corporation of America" "Centers for Disease Control and Prevention Division of Viral Diseases, Pathogen Discovery" "https://www.epicov.org/acknowledgement/44/45/EPI_ISL_8264445.json"
13418 "USA/WA-CDC-LC0437398/2021" "EPI_ISL_8264459" "OM076274.1" "Dakota Howard et al" "Laboratory Corporation of America" "Centers for Disease Control and Prevention Division of Viral Diseases, Pathogen Discovery" "https://www.epicov.org/acknowledgement/44/59/EPI_ISL_8264459.json"
13419 "USA/WA-CDC-LC0437400/2021" "EPI_ISL_8264458" "OM076273.1" "Dakota Howard et al" "Laboratory Corporation of America" "Centers for Disease Control and Prevention Division of Viral Diseases, Pathogen Discovery" "https://www.epicov.org/acknowledgement/44/58/EPI_ISL_8264458.json"
13420 "USA/WA-CDC-LC0437403/2021" "EPI_ISL_8264462" "OM076277.1" "Dakota Howard et al" "Laboratory Corporation of America" "Centers for Disease Control and Prevention Division of Viral Diseases, Pathogen Discovery" "https://www.epicov.org/acknowledgement/44/62/EPI_ISL_8264462.json"
13421 "USA/WA-CDC-LC0437405/2021" "EPI_ISL_8264460" "OM076275.1" "Dakota Howard et al" "Laboratory Corporation of America" "Centers for Disease Control and Prevention Division of Viral Diseases, Pathogen Discovery" "https://www.epicov.org/acknowledgement/44/60/EPI_ISL_8264460.json"
13422 "USA/WA-CDC-LC0437406/2021" "EPI_ISL_8264415" "OM076230.1" "Dakota Howard et al" "Laboratory Corporation of America" "Centers for Disease Control and Prevention Division of Viral Diseases, Pathogen Discovery" "https://www.epicov.org/acknowledgement/44/15/EPI_ISL_8264415.json"
13423 "USA/WA-CDC-LC0437407/2021" "EPI_ISL_8264425" "OM076240.1" "Dakota Howard et al" "Laboratory Corporation of America" "Centers for Disease Control and Prevention Division of Viral Diseases, Pathogen Discovery" "https://www.epicov.org/acknowledgement/44/25/EPI_ISL_8264425.json"
13424 "USA/WA-CDC-LC0437409/2021" "EPI_ISL_8264393" "OM076208.1" "Dakota Howard et al" "Laboratory Corporation of America" "Centers for Disease Control and Prevention Division of Viral Diseases, Pathogen Discovery" "https://www.epicov.org/acknowledgement/43/93/EPI_ISL_8264393.json"
13425 "USA/WA-CDC-LC0437410/2021" "EPI_ISL_8264390" "OM076205.1" "Dakota Howard et al" "Laboratory Corporation of America" "Centers for Disease Control and Prevention Division of Viral Diseases, Pathogen Discovery" "https://www.epicov.org/acknowledgement/43/90/EPI_ISL_8264390.json"
13426 "USA/WA-CDC-LC0437412/2021" "EPI_ISL_8264257" "OM076072.1" "Dakota Howard et al" "Laboratory Corporation of America" "Centers for Disease Control and Prevention Division of Viral Diseases, Pathogen Discovery" "https://www.epicov.org/acknowledgement/42/57/EPI_ISL_8264257.json"
13427 "USA/WA-CDC-LC0437413/2021" "EPI_ISL_8264256" "OM076071.1" "Dakota Howard et al" "Laboratory Corporation of America" "Centers for Disease Control and Prevention Division of Viral Diseases, Pathogen Discovery" "https://www.epicov.org/acknowledgement/42/56/EPI_ISL_8264256.json"
13428 "USA/WA-CDC-LC0437415/2021" "EPI_ISL_8264253" "OM076068.1" "Dakota Howard et al" "Laboratory Corporation of America" "Centers for Disease Control and Prevention Division of Viral Diseases, Pathogen Discovery" "https://www.epicov.org/acknowledgement/42/53/EPI_ISL_8264253.json"
13429 "USA/WA-CDC-LC0437417/2021" "EPI_ISL_8264265" "OM076080.1" "Dakota Howard et al" "Laboratory Corporation of America" "Centers for Disease Control and Prevention Division of Viral Diseases, Pathogen Discovery" "https://www.epicov.org/acknowledgement/42/65/EPI_ISL_8264265.json"
13430 "USA/WA-CDC-LC0437418/2021" "EPI_ISL_8264254" "OM076069.1" "Dakota Howard et al" "Laboratory Corporation of America" "Centers for Disease Control and Prevention Division of Viral Diseases, Pathogen Discovery" "https://www.epicov.org/acknowledgement/42/54/EPI_ISL_8264254.json"
13431 "USA/WA-CDC-LC0437419/2021" "EPI_ISL_8264263" "OM076078.1" "Dakota Howard et al" "Laboratory Corporation of America" "Centers for Disease Control and Prevention Division of Viral Diseases, Pathogen Discovery" "https://www.epicov.org/acknowledgement/42/63/EPI_ISL_8264263.json"
13432 "USA/WA-CDC-LC0437421/2021" "EPI_ISL_8264259" "OM076074.1" "Dakota Howard et al" "Laboratory Corporation of America" "Centers for Disease Control and Prevention Division of Viral Diseases, Pathogen Discovery" "https://www.epicov.org/acknowledgement/42/59/EPI_ISL_8264259.json"
13433 "USA/WA-CDC-LC0437422/2021" "EPI_ISL_8264260" "OM076075.1" "Dakota Howard et al" "Laboratory Corporation of America" "Centers for Disease Control and Prevention Division of Viral Diseases, Pathogen Discovery" "https://www.epicov.org/acknowledgement/42/60/EPI_ISL_8264260.json"
13434 "USA/WA-CDC-LC0437423/2021" "EPI_ISL_8264262" "OM076077.1" "Dakota Howard et al" "Laboratory Corporation of America" "Centers for Disease Control and Prevention Division of Viral Diseases, Pathogen Discovery" "https://www.epicov.org/acknowledgement/42/62/EPI_ISL_8264262.json"
13435 "USA/WA-CDC-LC0437427/2021" "EPI_ISL_8264258" "OM076073.1" "Dakota Howard et al" "Laboratory Corporation of America" "Centers for Disease Control and Prevention Division of Viral Diseases, Pathogen Discovery" "https://www.epicov.org/acknowledgement/42/58/EPI_ISL_8264258.json"
13436 "USA/WA-CDC-LC0437429/2021" "EPI_ISL_8264261" "OM076076.1" "Dakota Howard et al" "Laboratory Corporation of America" "Centers for Disease Control and Prevention Division of Viral Diseases, Pathogen Discovery" "https://www.epicov.org/acknowledgement/42/61/EPI_ISL_8264261.json"
13437 "USA/WA-CDC-LC0437436/2021" "EPI_ISL_8263829" "OM075765.1" "Dakota Howard et al" "Laboratory Corporation of America" "Centers for Disease Control and Prevention Division of Viral Diseases, Pathogen Discovery" "https://www.epicov.org/acknowledgement/38/29/EPI_ISL_8263829.json"
13438 "USA/WA-CDC-LC0437437/2021" "EPI_ISL_8263831" "OM075767.1" "Dakota Howard et al" "Laboratory Corporation of America" "Centers for Disease Control and Prevention Division of Viral Diseases, Pathogen Discovery" "https://www.epicov.org/acknowledgement/38/31/EPI_ISL_8263831.json"
13439 "USA/WA-CDC-LC0437438/2021" "EPI_ISL_8264429" "OM076244.1" "Dakota Howard et al" "Laboratory Corporation of America" "Centers for Disease Control and Prevention Division of Viral Diseases, Pathogen Discovery" "https://www.epicov.org/acknowledgement/44/29/EPI_ISL_8264429.json"
13440 "USA/WA-CDC-LC0437439/2021" "EPI_ISL_8264427" "OM076242.1" "Dakota Howard et al" "Laboratory Corporation of America" "Centers for Disease Control and Prevention Division of Viral Diseases, Pathogen Discovery" "https://www.epicov.org/acknowledgement/44/27/EPI_ISL_8264427.json"
13441 "USA/WA-CDC-LC0437443/2021" "EPI_ISL_8264426" "OM076241.1" "Dakota Howard et al" "Laboratory Corporation of America" "Centers for Disease Control and Prevention Division of Viral Diseases, Pathogen Discovery" "https://www.epicov.org/acknowledgement/44/26/EPI_ISL_8264426.json"
13442 "USA/WA-CDC-LC0437444/2021" "EPI_ISL_8264417" "OM076232.1" "Dakota Howard et al" "Laboratory Corporation of America" "Centers for Disease Control and Prevention Division of Viral Diseases, Pathogen Discovery" "https://www.epicov.org/acknowledgement/44/17/EPI_ISL_8264417.json"
13443 "USA/WA-CDC-LC0437445/2021" "EPI_ISL_8264419" "OM076234.1" "Dakota Howard et al" "Laboratory Corporation of America" "Centers for Disease Control and Prevention Division of Viral Diseases, Pathogen Discovery" "https://www.epicov.org/acknowledgement/44/19/EPI_ISL_8264419.json"
13444 "USA/WA-CDC-LC0437447/2021" "EPI_ISL_8264423" "OM076238.1" "Dakota Howard et al" "Laboratory Corporation of America" "Centers for Disease Control and Prevention Division of Viral Diseases, Pathogen Discovery" "https://www.epicov.org/acknowledgement/44/23/EPI_ISL_8264423.json"
13445 "USA/WA-CDC-LC0437448/2021" "EPI_ISL_8264418" "OM076233.1" "Dakota Howard et al" "Laboratory Corporation of America" "Centers for Disease Control and Prevention Division of Viral Diseases, Pathogen Discovery" "https://www.epicov.org/acknowledgement/44/18/EPI_ISL_8264418.json"
13446 "USA/WA-CDC-LC0437450/2021" "EPI_ISL_8264416" "OM076231.1" "Dakota Howard et al" "Laboratory Corporation of America" "Centers for Disease Control and Prevention Division of Viral Diseases, Pathogen Discovery" "https://www.epicov.org/acknowledgement/44/16/EPI_ISL_8264416.json"
13447 "USA/WA-CDC-LC0437452/2021" "EPI_ISL_8264422" "OM076237.1" "Dakota Howard et al" "Laboratory Corporation of America" "Centers for Disease Control and Prevention Division of Viral Diseases, Pathogen Discovery" "https://www.epicov.org/acknowledgement/44/22/EPI_ISL_8264422.json"
13448 "USA/WA-CDC-LC0437453/2021" "EPI_ISL_8264386" "OM076201.1" "Dakota Howard et al" "Laboratory Corporation of America" "Centers for Disease Control and Prevention Division of Viral Diseases, Pathogen Discovery" "https://www.epicov.org/acknowledgement/43/86/EPI_ISL_8264386.json"
13449 "USA/WA-CDC-LC0437455/2021" "EPI_ISL_8264389" "OM076204.1" "Dakota Howard et al" "Laboratory Corporation of America" "Centers for Disease Control and Prevention Division of Viral Diseases, Pathogen Discovery" "https://www.epicov.org/acknowledgement/43/89/EPI_ISL_8264389.json"
13450 "USA/WA-CDC-LC0437458/2021" "EPI_ISL_8264397" "OM076212.1" "Dakota Howard et al" "Laboratory Corporation of America" "Centers for Disease Control and Prevention Division of Viral Diseases, Pathogen Discovery" "https://www.epicov.org/acknowledgement/43/97/EPI_ISL_8264397.json"
13451 "USA/WA-CDC-LC0437459/2021" "EPI_ISL_8264387" "OM076202.1" "Dakota Howard et al" "Laboratory Corporation of America" "Centers for Disease Control and Prevention Division of Viral Diseases, Pathogen Discovery" "https://www.epicov.org/acknowledgement/43/87/EPI_ISL_8264387.json"
13452 "USA/WA-CDC-LC0437460/2021" "EPI_ISL_8264411" "OM076226.1" "Dakota Howard et al" "Laboratory Corporation of America" "Centers for Disease Control and Prevention Division of Viral Diseases, Pathogen Discovery" "https://www.epicov.org/acknowledgement/44/11/EPI_ISL_8264411.json"
13453 "USA/WA-CDC-LC0437461/2021" "EPI_ISL_8264392" "OM076207.1" "Dakota Howard et al" "Laboratory Corporation of America" "Centers for Disease Control and Prevention Division of Viral Diseases, Pathogen Discovery" "https://www.epicov.org/acknowledgement/43/92/EPI_ISL_8264392.json"
13454 "USA/WA-CDC-LC0437462/2021" "EPI_ISL_8264394" "OM076209.1" "Dakota Howard et al" "Laboratory Corporation of America" "Centers for Disease Control and Prevention Division of Viral Diseases, Pathogen Discovery" "https://www.epicov.org/acknowledgement/43/94/EPI_ISL_8264394.json"
13455 "USA/WA-CDC-LC0437463/2021" "EPI_ISL_8264385" "OM076200.1" "Dakota Howard et al" "Laboratory Corporation of America" "Centers for Disease Control and Prevention Division of Viral Diseases, Pathogen Discovery" "https://www.epicov.org/acknowledgement/43/85/EPI_ISL_8264385.json"
13456 "USA/WA-CDC-LC0437464/2021" "EPI_ISL_8264388" "OM076203.1" "Dakota Howard et al" "Laboratory Corporation of America" "Centers for Disease Control and Prevention Division of Viral Diseases, Pathogen Discovery" "https://www.epicov.org/acknowledgement/43/88/EPI_ISL_8264388.json"
13457 "USA/WA-CDC-LC0437465/2021" "EPI_ISL_8264406" "OM076221.1" "Dakota Howard et al" "Laboratory Corporation of America" "Centers for Disease Control and Prevention Division of Viral Diseases, Pathogen Discovery" "https://www.epicov.org/acknowledgement/44/06/EPI_ISL_8264406.json"
13458 "USA/WA-CDC-LC0437466/2021" "EPI_ISL_8264384" "OM076199.1" "Dakota Howard et al" "Laboratory Corporation of America" "Centers for Disease Control and Prevention Division of Viral Diseases, Pathogen Discovery" "https://www.epicov.org/acknowledgement/43/84/EPI_ISL_8264384.json"
13459 "USA/WA-CDC-LC0437467/2021" "EPI_ISL_8263830" "OM075766.1" "Dakota Howard et al" "Laboratory Corporation of America" "Centers for Disease Control and Prevention Division of Viral Diseases, Pathogen Discovery" "https://www.epicov.org/acknowledgement/38/30/EPI_ISL_8263830.json"
13460 "USA/WA-CDC-LC0437592/2021" "EPI_ISL_8264266" "OM076081.1" "Dakota Howard et al" "Laboratory Corporation of America" "Centers for Disease Control and Prevention Division of Viral Diseases, Pathogen Discovery" "https://www.epicov.org/acknowledgement/42/66/EPI_ISL_8264266.json"
13461 "USA/WA-CDC-LC0437598/2021" "EPI_ISL_8264398" "OM076213.1" "Dakota Howard et al" "Laboratory Corporation of America" "Centers for Disease Control and Prevention Division of Viral Diseases, Pathogen Discovery" "https://www.epicov.org/acknowledgement/43/98/EPI_ISL_8264398.json"
13462 "USA/WA-CDC-LC0437618/2021" "EPI_ISL_8264470" "OM076285.1" "Dakota Howard et al" "Laboratory Corporation of America" "Centers for Disease Control and Prevention Division of Viral Diseases, Pathogen Discovery" "https://www.epicov.org/acknowledgement/44/70/EPI_ISL_8264470.json"
13463 "USA/WA-CDC-LC0437636/2021" "EPI_ISL_8264469" "OM076284.1" "Dakota Howard et al" "Laboratory Corporation of America" "Centers for Disease Control and Prevention Division of Viral Diseases, Pathogen Discovery" "https://www.epicov.org/acknowledgement/44/69/EPI_ISL_8264469.json"
13464 "USA/WA-CDC-LC0437704/2021" "EPI_ISL_8263843" "OM075779.1" "Dakota Howard et al" "Laboratory Corporation of America" "Centers for Disease Control and Prevention Division of Viral Diseases, Pathogen Discovery" "https://www.epicov.org/acknowledgement/38/43/EPI_ISL_8263843.json"
13465 "USA/WA-CDC-LC0437706/2021" "EPI_ISL_8263718" "OM075656.1" "Dakota Howard et al" "Laboratory Corporation of America" "Centers for Disease Control and Prevention Division of Viral Diseases, Pathogen Discovery" "https://www.epicov.org/acknowledgement/37/18/EPI_ISL_8263718.json"
13466 "USA/WA-CDC-LC0437710/2021" "EPI_ISL_8263870" "OM075806.1" "Dakota Howard et al" "Laboratory Corporation of America" "Centers for Disease Control and Prevention Division of Viral Diseases, Pathogen Discovery" "https://www.epicov.org/acknowledgement/38/70/EPI_ISL_8263870.json"
13467 "USA/WA-CDC-LC0437720/2021" "EPI_ISL_8263284" "OM075260.1" "Dakota Howard et al" "Laboratory Corporation of America" "Centers for Disease Control and Prevention Division of Viral Diseases, Pathogen Discovery" "https://www.epicov.org/acknowledgement/32/84/EPI_ISL_8263284.json"
13468 "USA/WA-CDC-LC0437733/2021" "EPI_ISL_8264121" "OM076057.1" "Dakota Howard et al" "Laboratory Corporation of America" "Centers for Disease Control and Prevention Division of Viral Diseases, Pathogen Discovery" "https://www.epicov.org/acknowledgement/41/21/EPI_ISL_8264121.json"
13469 "USA/WA-CDC-LC0437739/2021" "EPI_ISL_8264127" "OM076063.1" "Dakota Howard et al" "Laboratory Corporation of America" "Centers for Disease Control and Prevention Division of Viral Diseases, Pathogen Discovery" "https://www.epicov.org/acknowledgement/41/27/EPI_ISL_8264127.json"
13470 "USA/WA-CDC-LC0437751/2021" "EPI_ISL_8263719" "OM075657.1" "Dakota Howard et al" "Laboratory Corporation of America" "Centers for Disease Control and Prevention Division of Viral Diseases, Pathogen Discovery" "https://www.epicov.org/acknowledgement/37/19/EPI_ISL_8263719.json"
13471 "USA/WA-CDC-LC0437756/2021" "EPI_ISL_8263833" "OM075769.1" "Dakota Howard et al" "Laboratory Corporation of America" "Centers for Disease Control and Prevention Division of Viral Diseases, Pathogen Discovery" "https://www.epicov.org/acknowledgement/38/33/EPI_ISL_8263833.json"
13472 "USA/WA-CDC-LC0437772/2021" "EPI_ISL_8264245" "OM076067.1" "Dakota Howard et al" "Laboratory Corporation of America" "Centers for Disease Control and Prevention Division of Viral Diseases, Pathogen Discovery" "https://www.epicov.org/acknowledgement/42/45/EPI_ISL_8264245.json"
13473 "USA/WA-CDC-LC0439604/2021" "EPI_ISL_8366768" "OM122984.1" "Dakota Howard et al" "Laboratory Corporation of America" "Centers for Disease Control and Prevention Division of Viral Diseases, Pathogen Discovery" "https://www.epicov.org/acknowledgement/67/68/EPI_ISL_8366768.json"
13474 "USA/WA-CDC-LC0440900/2021" "EPI_ISL_8362653" "OM120721.1" "Dakota Howard et al" "Laboratory Corporation of America" "Centers for Disease Control and Prevention Division of Viral Diseases, Pathogen Discovery" "https://www.epicov.org/acknowledgement/26/53/EPI_ISL_8362653.json"
13475 "USA/WA-CDC-LC0441518/2021" "EPI_ISL_8364376" "OM121471.1" "Dakota Howard et al" "Laboratory Corporation of America" "Centers for Disease Control and Prevention Division of Viral Diseases, Pathogen Discovery" "https://www.epicov.org/acknowledgement/43/76/EPI_ISL_8364376.json"
13476 "USA/WA-CDC-LC0441646/2021" "EPI_ISL_8364585" "OM121582.1" "Dakota Howard et al" "Laboratory Corporation of America" "Centers for Disease Control and Prevention Division of Viral Diseases, Pathogen Discovery" "https://www.epicov.org/acknowledgement/45/85/EPI_ISL_8364585.json"
13477 "USA/WA-CDC-LC0443198/2021" "EPI_ISL_8468957" "OM174867.1" "Dakota Howard et al" "Laboratory Corporation of America" "Centers for Disease Control and Prevention Division of Viral Diseases, Pathogen Discovery" "https://www.epicov.org/acknowledgement/89/57/EPI_ISL_8468957.json"
13478 "USA/WA-CDC-LC0443565/2021" "EPI_ISL_8469605" "OM175514.1" "Dakota Howard et al" "Laboratory Corporation of America" "Centers for Disease Control and Prevention Division of Viral Diseases, Pathogen Discovery" "https://www.epicov.org/acknowledgement/96/05/EPI_ISL_8469605.json"
13479 "USA/WA-CDC-LC0444014/2021" "EPI_ISL_8470068" "OM175976.1" "Dakota Howard et al" "Laboratory Corporation of America" "Centers for Disease Control and Prevention Division of Viral Diseases, Pathogen Discovery" "https://www.epicov.org/acknowledgement/00/68/EPI_ISL_8470068.json"
13480 "USA/WA-CDC-LC0444021/2021" "EPI_ISL_8470406" "OM176266.1" "Dakota Howard et al" "Laboratory Corporation of America" "Centers for Disease Control and Prevention Division of Viral Diseases, Pathogen Discovery" "https://www.epicov.org/acknowledgement/04/06/EPI_ISL_8470406.json"
13481 "USA/WA-CDC-LC0444022/2021" "EPI_ISL_8470405" "OM176265.1" "Dakota Howard et al" "Laboratory Corporation of America" "Centers for Disease Control and Prevention Division of Viral Diseases, Pathogen Discovery" "https://www.epicov.org/acknowledgement/04/05/EPI_ISL_8470405.json"
13482 "USA/WA-CDC-LC0444029/2021" "EPI_ISL_8470407" "OM176267.1" "Dakota Howard et al" "Laboratory Corporation of America" "Centers for Disease Control and Prevention Division of Viral Diseases, Pathogen Discovery" "https://www.epicov.org/acknowledgement/04/07/EPI_ISL_8470407.json"
13483 "USA/WA-CDC-LC0444030/2021" "EPI_ISL_8470404" "OM176264.1" "Dakota Howard et al" "Laboratory Corporation of America" "Centers for Disease Control and Prevention Division of Viral Diseases, Pathogen Discovery" "https://www.epicov.org/acknowledgement/04/04/EPI_ISL_8470404.json"
13484 "USA/WA-CDC-LC0444032/2021" "EPI_ISL_8470085" "OM175993.1" "Dakota Howard et al" "Laboratory Corporation of America" "Centers for Disease Control and Prevention Division of Viral Diseases, Pathogen Discovery" "https://www.epicov.org/acknowledgement/00/85/EPI_ISL_8470085.json"
13485 "USA/WA-CDC-LC0444034/2021" "EPI_ISL_8470083" "OM175991.1" "Dakota Howard et al" "Laboratory Corporation of America" "Centers for Disease Control and Prevention Division of Viral Diseases, Pathogen Discovery" "https://www.epicov.org/acknowledgement/00/83/EPI_ISL_8470083.json"
13486 "USA/WA-CDC-LC0444035/2021" "EPI_ISL_8470056" "OM175964.1" "Dakota Howard et al" "Laboratory Corporation of America" "Centers for Disease Control and Prevention Division of Viral Diseases, Pathogen Discovery" "https://www.epicov.org/acknowledgement/00/56/EPI_ISL_8470056.json"
13487 "USA/WA-CDC-LC0444036/2021" "EPI_ISL_8470076" "OM175984.1" "Dakota Howard et al" "Laboratory Corporation of America" "Centers for Disease Control and Prevention Division of Viral Diseases, Pathogen Discovery" "https://www.epicov.org/acknowledgement/00/76/EPI_ISL_8470076.json"
13488 "USA/WA-CDC-LC0444039/2021" "EPI_ISL_8470377" "OM176237.1" "Dakota Howard et al" "Laboratory Corporation of America" "Centers for Disease Control and Prevention Division of Viral Diseases, Pathogen Discovery" "https://www.epicov.org/acknowledgement/03/77/EPI_ISL_8470377.json"
13489 "USA/WA-CDC-LC0444040/2021" "EPI_ISL_8470368" "OM176228.1" "Dakota Howard et al" "Laboratory Corporation of America" "Centers for Disease Control and Prevention Division of Viral Diseases, Pathogen Discovery" "https://www.epicov.org/acknowledgement/03/68/EPI_ISL_8470368.json"
13490 "USA/WA-CDC-LC0444043/2021" "EPI_ISL_8470401" "OM176261.1" "Dakota Howard et al" "Laboratory Corporation of America" "Centers for Disease Control and Prevention Division of Viral Diseases, Pathogen Discovery" "https://www.epicov.org/acknowledgement/04/01/EPI_ISL_8470401.json"
13491 "USA/WA-CDC-LC0444044/2021" "EPI_ISL_8470403" "OM176263.1" "Dakota Howard et al" "Laboratory Corporation of America" "Centers for Disease Control and Prevention Division of Viral Diseases, Pathogen Discovery" "https://www.epicov.org/acknowledgement/04/03/EPI_ISL_8470403.json"
13492 "USA/WA-CDC-LC0444045/2021" "EPI_ISL_8470402" "OM176262.1" "Dakota Howard et al" "Laboratory Corporation of America" "Centers for Disease Control and Prevention Division of Viral Diseases, Pathogen Discovery" "https://www.epicov.org/acknowledgement/04/02/EPI_ISL_8470402.json"
13493 "USA/WA-CDC-LC0444046/2021" "EPI_ISL_8470077" "OM175985.1" "Dakota Howard et al" "Laboratory Corporation of America" "Centers for Disease Control and Prevention Division of Viral Diseases, Pathogen Discovery" "https://www.epicov.org/acknowledgement/00/77/EPI_ISL_8470077.json"
13494 "USA/WA-CDC-LC0444047/2021" "EPI_ISL_8470061" "OM175969.1" "Dakota Howard et al" "Laboratory Corporation of America" "Centers for Disease Control and Prevention Division of Viral Diseases, Pathogen Discovery" "https://www.epicov.org/acknowledgement/00/61/EPI_ISL_8470061.json"
13495 "USA/WA-CDC-LC0444049/2021" "EPI_ISL_8470410" "OM176270.1" "Dakota Howard et al" "Laboratory Corporation of America" "Centers for Disease Control and Prevention Division of Viral Diseases, Pathogen Discovery" "https://www.epicov.org/acknowledgement/04/10/EPI_ISL_8470410.json"
13496 "USA/WA-CDC-LC0444326/2021" "EPI_ISL_8469077" "OM174987.1" "Dakota Howard et al" "Laboratory Corporation of America" "Centers for Disease Control and Prevention Division of Viral Diseases, Pathogen Discovery" "https://www.epicov.org/acknowledgement/90/77/EPI_ISL_8469077.json"
13497 "USA/WA-CDC-LC0444327/2021" "EPI_ISL_8469091" "OM175001.1" "Dakota Howard et al" "Laboratory Corporation of America" "Centers for Disease Control and Prevention Division of Viral Diseases, Pathogen Discovery" "https://www.epicov.org/acknowledgement/90/91/EPI_ISL_8469091.json"
13498 "USA/WA-CDC-LC0444331/2021" "EPI_ISL_8469082" "OM174992.1" "Dakota Howard et al" "Laboratory Corporation of America" "Centers for Disease Control and Prevention Division of Viral Diseases, Pathogen Discovery" "https://www.epicov.org/acknowledgement/90/82/EPI_ISL_8469082.json"
13499 "USA/WA-CDC-LC0444340/2021" "EPI_ISL_8469084" "OM174994.1" "Dakota Howard et al" "Laboratory Corporation of America" "Centers for Disease Control and Prevention Division of Viral Diseases, Pathogen Discovery" "https://www.epicov.org/acknowledgement/90/84/EPI_ISL_8469084.json"
13500 "USA/WA-CDC-LC0444661/2021" "EPI_ISL_8469590" "OM175500.1" "Dakota Howard et al" "Laboratory Corporation of America" "Centers for Disease Control and Prevention Division of Viral Diseases, Pathogen Discovery" "https://www.epicov.org/acknowledgement/95/90/EPI_ISL_8469590.json"
13501 "USA/WA-CDC-LC0444662/2021" "EPI_ISL_8469578" "OM175488.1" "Dakota Howard et al" "Laboratory Corporation of America" "Centers for Disease Control and Prevention Division of Viral Diseases, Pathogen Discovery" "https://www.epicov.org/acknowledgement/95/78/EPI_ISL_8469578.json"
13502 "USA/WA-CDC-LC0444673/2021" "EPI_ISL_8469614" "OM175523.1" "Dakota Howard et al" "Laboratory Corporation of America" "Centers for Disease Control and Prevention Division of Viral Diseases, Pathogen Discovery" "https://www.epicov.org/acknowledgement/96/14/EPI_ISL_8469614.json"
13503 "USA/WA-CDC-LC0444676/2021" "EPI_ISL_8469610" "OM175519.1" "Dakota Howard et al" "Laboratory Corporation of America" "Centers for Disease Control and Prevention Division of Viral Diseases, Pathogen Discovery" "https://www.epicov.org/acknowledgement/96/10/EPI_ISL_8469610.json"
13504 "USA/WA-CDC-LC0444765/2021" "EPI_ISL_8469591" "OM175501.1" "Dakota Howard et al" "Laboratory Corporation of America" "Centers for Disease Control and Prevention Division of Viral Diseases, Pathogen Discovery" "https://www.epicov.org/acknowledgement/95/91/EPI_ISL_8469591.json"
13505 "USA/WA-CDC-LC0444775/2021" "EPI_ISL_8470003" "OM175911.1" "Dakota Howard et al" "Laboratory Corporation of America" "Centers for Disease Control and Prevention Division of Viral Diseases, Pathogen Discovery" "https://www.epicov.org/acknowledgement/00/03/EPI_ISL_8470003.json"
13506 "USA/WA-CDC-LC0444790/2021" "EPI_ISL_8470004" "OM175912.1" "Dakota Howard et al" "Laboratory Corporation of America" "Centers for Disease Control and Prevention Division of Viral Diseases, Pathogen Discovery" "https://www.epicov.org/acknowledgement/00/04/EPI_ISL_8470004.json"
13507 "USA/WA-CDC-LC0444806/2021" "EPI_ISL_8469592" "OM175502.1" "Dakota Howard et al" "Laboratory Corporation of America" "Centers for Disease Control and Prevention Division of Viral Diseases, Pathogen Discovery" "https://www.epicov.org/acknowledgement/95/92/EPI_ISL_8469592.json"
13508 "USA/WA-CDC-LC0444817/2021" "EPI_ISL_8469617" "OM175526.1" "Dakota Howard et al" "Laboratory Corporation of America" "Centers for Disease Control and Prevention Division of Viral Diseases, Pathogen Discovery" "https://www.epicov.org/acknowledgement/96/17/EPI_ISL_8469617.json"
13509 "USA/WA-CDC-LC0444841/2021" "EPI_ISL_8469612" "OM175521.1" "Dakota Howard et al" "Laboratory Corporation of America" "Centers for Disease Control and Prevention Division of Viral Diseases, Pathogen Discovery" "https://www.epicov.org/acknowledgement/96/12/EPI_ISL_8469612.json"
13510 "USA/WA-CDC-LC0444852/2021" "EPI_ISL_8469997" "OM175905.1" "Dakota Howard et al" "Laboratory Corporation of America" "Centers for Disease Control and Prevention Division of Viral Diseases, Pathogen Discovery" "https://www.epicov.org/acknowledgement/99/97/EPI_ISL_8469997.json"
13511 "USA/WA-CDC-LC0444853/2021" "EPI_ISL_8469991" "OM175899.1" "Dakota Howard et al" "Laboratory Corporation of America" "Centers for Disease Control and Prevention Division of Viral Diseases, Pathogen Discovery" "https://www.epicov.org/acknowledgement/99/91/EPI_ISL_8469991.json"
13512 "USA/WA-CDC-LC0444854/2021" "EPI_ISL_8470011" "OM175919.1" "Dakota Howard et al" "Laboratory Corporation of America" "Centers for Disease Control and Prevention Division of Viral Diseases, Pathogen Discovery" "https://www.epicov.org/acknowledgement/00/11/EPI_ISL_8470011.json"
13513 "USA/WA-CDC-LC0444860/2021" "EPI_ISL_8470006" "OM175914.1" "Dakota Howard et al" "Laboratory Corporation of America" "Centers for Disease Control and Prevention Division of Viral Diseases, Pathogen Discovery" "https://www.epicov.org/acknowledgement/00/06/EPI_ISL_8470006.json"
13514 "USA/WA-CDC-LC0444902/2021" "EPI_ISL_8470002" "OM175910.1" "Dakota Howard et al" "Laboratory Corporation of America" "Centers for Disease Control and Prevention Division of Viral Diseases, Pathogen Discovery" "https://www.epicov.org/acknowledgement/00/02/EPI_ISL_8470002.json"
13515 "USA/WA-CDC-LC0444907/2021" "EPI_ISL_8469994" "OM175902.1" "Dakota Howard et al" "Laboratory Corporation of America" "Centers for Disease Control and Prevention Division of Viral Diseases, Pathogen Discovery" "https://www.epicov.org/acknowledgement/99/94/EPI_ISL_8469994.json"
13516 "USA/WA-CDC-LC0444908/2021" "EPI_ISL_8469998" "OM175906.1" "Dakota Howard et al" "Laboratory Corporation of America" "Centers for Disease Control and Prevention Division of Viral Diseases, Pathogen Discovery" "https://www.epicov.org/acknowledgement/99/98/EPI_ISL_8469998.json"
13517 "USA/WA-CDC-LC0444909/2021" "EPI_ISL_8469995" "OM175903.1" "Dakota Howard et al" "Laboratory Corporation of America" "Centers for Disease Control and Prevention Division of Viral Diseases, Pathogen Discovery" "https://www.epicov.org/acknowledgement/99/95/EPI_ISL_8469995.json"
13518 "USA/WA-CDC-LC0444910/2021" "EPI_ISL_8469999" "OM175907.1" "Dakota Howard et al" "Laboratory Corporation of America" "Centers for Disease Control and Prevention Division of Viral Diseases, Pathogen Discovery" "https://www.epicov.org/acknowledgement/99/99/EPI_ISL_8469999.json"
13519 "USA/WA-CDC-LC0444915/2021" "EPI_ISL_8469996" "OM175904.1" "Dakota Howard et al" "Laboratory Corporation of America" "Centers for Disease Control and Prevention Division of Viral Diseases, Pathogen Discovery" "https://www.epicov.org/acknowledgement/99/96/EPI_ISL_8469996.json"
13520 "USA/WA-CDC-LC0444916/2021" "EPI_ISL_8469607" "OM175516.1" "Dakota Howard et al" "Laboratory Corporation of America" "Centers for Disease Control and Prevention Division of Viral Diseases, Pathogen Discovery" "https://www.epicov.org/acknowledgement/96/07/EPI_ISL_8469607.json"
13521 "USA/WA-CDC-LC0444917/2021" "EPI_ISL_8469118" "OM175028.1" "Dakota Howard et al" "Laboratory Corporation of America" "Centers for Disease Control and Prevention Division of Viral Diseases, Pathogen Discovery" "https://www.epicov.org/acknowledgement/91/18/EPI_ISL_8469118.json"
13522 "USA/WA-CDC-LC0444918/2021" "EPI_ISL_8470005" "OM175913.1" "Dakota Howard et al" "Laboratory Corporation of America" "Centers for Disease Control and Prevention Division of Viral Diseases, Pathogen Discovery" "https://www.epicov.org/acknowledgement/00/05/EPI_ISL_8470005.json"
13523 "USA/WA-CDC-LC0445231/2021" "EPI_ISL_8469889" "OM175797.1" "Dakota Howard et al" "Laboratory Corporation of America" "Centers for Disease Control and Prevention Division of Viral Diseases, Pathogen Discovery" "https://www.epicov.org/acknowledgement/98/89/EPI_ISL_8469889.json"
13524 "USA/WA-CDC-LC0445239/2021" "EPI_ISL_8470414" "OM176274.1" "Dakota Howard et al" "Laboratory Corporation of America" "Centers for Disease Control and Prevention Division of Viral Diseases, Pathogen Discovery" "https://www.epicov.org/acknowledgement/04/14/EPI_ISL_8470414.json"
13525 "USA/WA-CDC-LC0445241/2021" "EPI_ISL_8470420" "OM176280.1" "Dakota Howard et al" "Laboratory Corporation of America" "Centers for Disease Control and Prevention Division of Viral Diseases, Pathogen Discovery" "https://www.epicov.org/acknowledgement/04/20/EPI_ISL_8470420.json"
13526 "USA/WA-CDC-LC0445245/2021" "EPI_ISL_8470245" "OM176108.1" "Dakota Howard et al" "Laboratory Corporation of America" "Centers for Disease Control and Prevention Division of Viral Diseases, Pathogen Discovery" "https://www.epicov.org/acknowledgement/02/45/EPI_ISL_8470245.json"
13527 "USA/WA-CDC-LC0445246/2021" "EPI_ISL_8470252" "OM176115.1" "Dakota Howard et al" "Laboratory Corporation of America" "Centers for Disease Control and Prevention Division of Viral Diseases, Pathogen Discovery" "https://www.epicov.org/acknowledgement/02/52/EPI_ISL_8470252.json"
13528 "USA/WA-CDC-LC0445247/2021" "EPI_ISL_8470244" "OM176107.1" "Dakota Howard et al" "Laboratory Corporation of America" "Centers for Disease Control and Prevention Division of Viral Diseases, Pathogen Discovery" "https://www.epicov.org/acknowledgement/02/44/EPI_ISL_8470244.json"
13529 "USA/WA-CDC-LC0445272/2021" "EPI_ISL_8470421" "OM176281.1" "Dakota Howard et al" "Laboratory Corporation of America" "Centers for Disease Control and Prevention Division of Viral Diseases, Pathogen Discovery" "https://www.epicov.org/acknowledgement/04/21/EPI_ISL_8470421.json"
13530 "USA/WA-CDC-LC0445324/2021" "EPI_ISL_8470279" "OM176139.1" "Dakota Howard et al" "Laboratory Corporation of America" "Centers for Disease Control and Prevention Division of Viral Diseases, Pathogen Discovery" "https://www.epicov.org/acknowledgement/02/79/EPI_ISL_8470279.json"
13531 "USA/WA-CDC-LC0445325/2021" "EPI_ISL_8470283" "OM176143.1" "Dakota Howard et al" "Laboratory Corporation of America" "Centers for Disease Control and Prevention Division of Viral Diseases, Pathogen Discovery" "https://www.epicov.org/acknowledgement/02/83/EPI_ISL_8470283.json"
13532 "USA/WA-CDC-LC0445326/2021" "EPI_ISL_8470200" "OM176084.1" "Dakota Howard et al" "Laboratory Corporation of America" "Centers for Disease Control and Prevention Division of Viral Diseases, Pathogen Discovery" "https://www.epicov.org/acknowledgement/02/00/EPI_ISL_8470200.json"
13533 "USA/WA-CDC-LC0445335/2021" "EPI_ISL_8469933" "OM175841.1" "Dakota Howard et al" "Laboratory Corporation of America" "Centers for Disease Control and Prevention Division of Viral Diseases, Pathogen Discovery" "https://www.epicov.org/acknowledgement/99/33/EPI_ISL_8469933.json"
13534 "USA/WA-CDC-LC0445342/2021" "EPI_ISL_8470273" "OM176133.1" "Dakota Howard et al" "Laboratory Corporation of America" "Centers for Disease Control and Prevention Division of Viral Diseases, Pathogen Discovery" "https://www.epicov.org/acknowledgement/02/73/EPI_ISL_8470273.json"
13535 "USA/WA-CDC-LC0445343/2021" "EPI_ISL_8470285" "OM176145.1" "Dakota Howard et al" "Laboratory Corporation of America" "Centers for Disease Control and Prevention Division of Viral Diseases, Pathogen Discovery" "https://www.epicov.org/acknowledgement/02/85/EPI_ISL_8470285.json"
13536 "USA/WA-CDC-LC0445344/2021" "EPI_ISL_8470304" "OM176164.1" "Dakota Howard et al" "Laboratory Corporation of America" "Centers for Disease Control and Prevention Division of Viral Diseases, Pathogen Discovery" "https://www.epicov.org/acknowledgement/03/04/EPI_ISL_8470304.json"
13537 "USA/WA-CDC-LC0445345/2021" "EPI_ISL_8470270" "OM176130.1" "Dakota Howard et al" "Laboratory Corporation of America" "Centers for Disease Control and Prevention Division of Viral Diseases, Pathogen Discovery" "https://www.epicov.org/acknowledgement/02/70/EPI_ISL_8470270.json"
13538 "USA/WA-CDC-LC0445350/2021" "EPI_ISL_8470272" "OM176132.1" "Dakota Howard et al" "Laboratory Corporation of America" "Centers for Disease Control and Prevention Division of Viral Diseases, Pathogen Discovery" "https://www.epicov.org/acknowledgement/02/72/EPI_ISL_8470272.json"
13539 "USA/WA-CDC-LC0445352/2021" "EPI_ISL_8470287" "OM176147.1" "Dakota Howard et al" "Laboratory Corporation of America" "Centers for Disease Control and Prevention Division of Viral Diseases, Pathogen Discovery" "https://www.epicov.org/acknowledgement/02/87/EPI_ISL_8470287.json"
13540 "USA/WA-CDC-LC0445353/2021" "EPI_ISL_8470274" "OM176134.1" "Dakota Howard et al" "Laboratory Corporation of America" "Centers for Disease Control and Prevention Division of Viral Diseases, Pathogen Discovery" "https://www.epicov.org/acknowledgement/02/74/EPI_ISL_8470274.json"
13541 "USA/WA-CDC-LC0445380/2021" "EPI_ISL_8470284" "OM176144.1" "Dakota Howard et al" "Laboratory Corporation of America" "Centers for Disease Control and Prevention Division of Viral Diseases, Pathogen Discovery" "https://www.epicov.org/acknowledgement/02/84/EPI_ISL_8470284.json"
13542 "USA/WA-CDC-LC0445388/2021" "EPI_ISL_8470298" "OM176158.1" "Dakota Howard et al" "Laboratory Corporation of America" "Centers for Disease Control and Prevention Division of Viral Diseases, Pathogen Discovery" "https://www.epicov.org/acknowledgement/02/98/EPI_ISL_8470298.json"
13543 "USA/WA-CDC-LC0445389/2021" "EPI_ISL_8470300" "OM176160.1" "Dakota Howard et al" "Laboratory Corporation of America" "Centers for Disease Control and Prevention Division of Viral Diseases, Pathogen Discovery" "https://www.epicov.org/acknowledgement/03/00/EPI_ISL_8470300.json"
13544 "USA/WA-CDC-LC0445390/2021" "EPI_ISL_8470303" "OM176163.1" "Dakota Howard et al" "Laboratory Corporation of America" "Centers for Disease Control and Prevention Division of Viral Diseases, Pathogen Discovery" "https://www.epicov.org/acknowledgement/03/03/EPI_ISL_8470303.json"
13545 "USA/WA-CDC-LC0445391/2021" "EPI_ISL_8470269" "OM176129.1" "Dakota Howard et al" "Laboratory Corporation of America" "Centers for Disease Control and Prevention Division of Viral Diseases, Pathogen Discovery" "https://www.epicov.org/acknowledgement/02/69/EPI_ISL_8470269.json"
13546 "USA/WA-CDC-LC0445396/2021" "EPI_ISL_8470299" "OM176159.1" "Dakota Howard et al" "Laboratory Corporation of America" "Centers for Disease Control and Prevention Division of Viral Diseases, Pathogen Discovery" "https://www.epicov.org/acknowledgement/02/99/EPI_ISL_8470299.json"
13547 "USA/WA-CDC-LC0445408/2021" "EPI_ISL_8470316" "OM176176.1" "Dakota Howard et al" "Laboratory Corporation of America" "Centers for Disease Control and Prevention Division of Viral Diseases, Pathogen Discovery" "https://www.epicov.org/acknowledgement/03/16/EPI_ISL_8470316.json"
13548 "USA/WA-CDC-LC0445413/2021" "EPI_ISL_8470339" "OM176199.1" "Dakota Howard et al" "Laboratory Corporation of America" "Centers for Disease Control and Prevention Division of Viral Diseases, Pathogen Discovery" "https://www.epicov.org/acknowledgement/03/39/EPI_ISL_8470339.json"
13549 "USA/WA-CDC-LC0445422/2021" "EPI_ISL_8470275" "OM176135.1" "Dakota Howard et al" "Laboratory Corporation of America" "Centers for Disease Control and Prevention Division of Viral Diseases, Pathogen Discovery" "https://www.epicov.org/acknowledgement/02/75/EPI_ISL_8470275.json"
13550 "USA/WA-CDC-LC0445423/2021" "EPI_ISL_8470296" "OM176156.1" "Dakota Howard et al" "Laboratory Corporation of America" "Centers for Disease Control and Prevention Division of Viral Diseases, Pathogen Discovery" "https://www.epicov.org/acknowledgement/02/96/EPI_ISL_8470296.json"
13551 "USA/WA-CDC-LC0445424/2021" "EPI_ISL_8470301" "OM176161.1" "Dakota Howard et al" "Laboratory Corporation of America" "Centers for Disease Control and Prevention Division of Viral Diseases, Pathogen Discovery" "https://www.epicov.org/acknowledgement/03/01/EPI_ISL_8470301.json"
13552 "USA/WA-CDC-LC0445431/2021" "EPI_ISL_8470286" "OM176146.1" "Dakota Howard et al" "Laboratory Corporation of America" "Centers for Disease Control and Prevention Division of Viral Diseases, Pathogen Discovery" "https://www.epicov.org/acknowledgement/02/86/EPI_ISL_8470286.json"
13553 "USA/WA-CDC-LC0445437/2021" "EPI_ISL_8470305" "OM176165.1" "Dakota Howard et al" "Laboratory Corporation of America" "Centers for Disease Control and Prevention Division of Viral Diseases, Pathogen Discovery" "https://www.epicov.org/acknowledgement/03/05/EPI_ISL_8470305.json"
13554 "USA/WA-CDC-LC0445451/2021" "EPI_ISL_8469890" "OM175798.1" "Dakota Howard et al" "Laboratory Corporation of America" "Centers for Disease Control and Prevention Division of Viral Diseases, Pathogen Discovery" "https://www.epicov.org/acknowledgement/98/90/EPI_ISL_8469890.json"
13555 "USA/WA-CDC-LC0445452/2021" "EPI_ISL_8470271" "OM176131.1" "Dakota Howard et al" "Laboratory Corporation of America" "Centers for Disease Control and Prevention Division of Viral Diseases, Pathogen Discovery" "https://www.epicov.org/acknowledgement/02/71/EPI_ISL_8470271.json"
13556 "USA/WA-CDC-LC0445453/2021" "EPI_ISL_8470306" "OM176166.1" "Dakota Howard et al" "Laboratory Corporation of America" "Centers for Disease Control and Prevention Division of Viral Diseases, Pathogen Discovery" "https://www.epicov.org/acknowledgement/03/06/EPI_ISL_8470306.json"
13557 "USA/WA-CDC-LC0445454/2021" "EPI_ISL_8470268" "OM176128.1" "Dakota Howard et al" "Laboratory Corporation of America" "Centers for Disease Control and Prevention Division of Viral Diseases, Pathogen Discovery" "https://www.epicov.org/acknowledgement/02/68/EPI_ISL_8470268.json"
13558 "USA/WA-CDC-LC0445455/2021" "EPI_ISL_8470302" "OM176162.1" "Dakota Howard et al" "Laboratory Corporation of America" "Centers for Disease Control and Prevention Division of Viral Diseases, Pathogen Discovery" "https://www.epicov.org/acknowledgement/03/02/EPI_ISL_8470302.json"
13559 "USA/WA-CDC-LC0445458/2021" "EPI_ISL_8469873" "OM175781.1" "Dakota Howard et al" "Laboratory Corporation of America" "Centers for Disease Control and Prevention Division of Viral Diseases, Pathogen Discovery" "https://www.epicov.org/acknowledgement/98/73/EPI_ISL_8469873.json"
13560 "USA/WA-CDC-LC0445459/2021" "EPI_ISL_8470288" "OM176148.1" "Dakota Howard et al" "Laboratory Corporation of America" "Centers for Disease Control and Prevention Division of Viral Diseases, Pathogen Discovery" "https://www.epicov.org/acknowledgement/02/88/EPI_ISL_8470288.json"
13561 "USA/WA-CDC-LC0445461/2021" "EPI_ISL_8469938" "OM175846.1" "Dakota Howard et al" "Laboratory Corporation of America" "Centers for Disease Control and Prevention Division of Viral Diseases, Pathogen Discovery" "https://www.epicov.org/acknowledgement/99/38/EPI_ISL_8469938.json"
13562 "USA/WA-CDC-LC0445462/2021" "EPI_ISL_8470337" "OM176197.1" "Dakota Howard et al" "Laboratory Corporation of America" "Centers for Disease Control and Prevention Division of Viral Diseases, Pathogen Discovery" "https://www.epicov.org/acknowledgement/03/37/EPI_ISL_8470337.json"
13563 "USA/WA-CDC-LC0445463/2021" "EPI_ISL_8470297" "OM176157.1" "Dakota Howard et al" "Laboratory Corporation of America" "Centers for Disease Control and Prevention Division of Viral Diseases, Pathogen Discovery" "https://www.epicov.org/acknowledgement/02/97/EPI_ISL_8470297.json"
13564 "USA/WA-CDC-LC0445468/2021" "EPI_ISL_8470277" "OM176137.1" "Dakota Howard et al" "Laboratory Corporation of America" "Centers for Disease Control and Prevention Division of Viral Diseases, Pathogen Discovery" "https://www.epicov.org/acknowledgement/02/77/EPI_ISL_8470277.json"
13565 "USA/WA-CDC-LC0445502/2021" "EPI_ISL_8469962" "OM175870.1" "Dakota Howard et al" "Laboratory Corporation of America" "Centers for Disease Control and Prevention Division of Viral Diseases, Pathogen Discovery" "https://www.epicov.org/acknowledgement/99/62/EPI_ISL_8469962.json"
13566 "USA/WA-CDC-LC0445503/2021" "EPI_ISL_8469925" "OM175833.1" "Dakota Howard et al" "Laboratory Corporation of America" "Centers for Disease Control and Prevention Division of Viral Diseases, Pathogen Discovery" "https://www.epicov.org/acknowledgement/99/25/EPI_ISL_8469925.json"
13567 "USA/WA-CDC-LC0445504/2021" "EPI_ISL_8469959" "OM175867.1" "Dakota Howard et al" "Laboratory Corporation of America" "Centers for Disease Control and Prevention Division of Viral Diseases, Pathogen Discovery" "https://www.epicov.org/acknowledgement/99/59/EPI_ISL_8469959.json"
13568 "USA/WA-CDC-LC0445509/2021" "EPI_ISL_8469377" "OM175287.1" "Dakota Howard et al" "Laboratory Corporation of America" "Centers for Disease Control and Prevention Division of Viral Diseases, Pathogen Discovery" "https://www.epicov.org/acknowledgement/93/77/EPI_ISL_8469377.json"
13569 "USA/WA-CDC-LC0445511/2021" "EPI_ISL_8469963" "OM175871.1" "Dakota Howard et al" "Laboratory Corporation of America" "Centers for Disease Control and Prevention Division of Viral Diseases, Pathogen Discovery" "https://www.epicov.org/acknowledgement/99/63/EPI_ISL_8469963.json"
13570 "USA/WA-CDC-LC0445546/2021" "EPI_ISL_8470338" "OM176198.1" "Dakota Howard et al" "Laboratory Corporation of America" "Centers for Disease Control and Prevention Division of Viral Diseases, Pathogen Discovery" "https://www.epicov.org/acknowledgement/03/38/EPI_ISL_8470338.json"
13571 "USA/WA-CDC-LC0445549/2021" "EPI_ISL_8470243" "OM176106.1" "Dakota Howard et al" "Laboratory Corporation of America" "Centers for Disease Control and Prevention Division of Viral Diseases, Pathogen Discovery" "https://www.epicov.org/acknowledgement/02/43/EPI_ISL_8470243.json"
13572 "USA/WA-CDC-LC0445550/2021" "EPI_ISL_8470308" "OM176168.1" "Dakota Howard et al" "Laboratory Corporation of America" "Centers for Disease Control and Prevention Division of Viral Diseases, Pathogen Discovery" "https://www.epicov.org/acknowledgement/03/08/EPI_ISL_8470308.json"
13573 "USA/WA-CDC-LC0445562/2021" "EPI_ISL_8470307" "OM176167.1" "Dakota Howard et al" "Laboratory Corporation of America" "Centers for Disease Control and Prevention Division of Viral Diseases, Pathogen Discovery" "https://www.epicov.org/acknowledgement/03/07/EPI_ISL_8470307.json"
13574 "USA/WA-CDC-LC0445666/2021" "EPI_ISL_8469960" "OM175868.1" "Dakota Howard et al" "Laboratory Corporation of America" "Centers for Disease Control and Prevention Division of Viral Diseases, Pathogen Discovery" "https://www.epicov.org/acknowledgement/99/60/EPI_ISL_8469960.json"
13575 "USA/WA-CDC-LC0445764/2021" "EPI_ISL_8470558" "OM176418.1" "Dakota Howard et al" "Laboratory Corporation of America" "Centers for Disease Control and Prevention Division of Viral Diseases, Pathogen Discovery" "https://www.epicov.org/acknowledgement/05/58/EPI_ISL_8470558.json"
13576 "USA/WA-CDC-LC0445765/2021" "EPI_ISL_8470557" "OM176417.1" "Dakota Howard et al" "Laboratory Corporation of America" "Centers for Disease Control and Prevention Division of Viral Diseases, Pathogen Discovery" "https://www.epicov.org/acknowledgement/05/57/EPI_ISL_8470557.json"
13577 "USA/WA-CDC-LC0445766/2021" "EPI_ISL_8470585" "OM176445.1" "Dakota Howard et al" "Laboratory Corporation of America" "Centers for Disease Control and Prevention Division of Viral Diseases, Pathogen Discovery" "https://www.epicov.org/acknowledgement/05/85/EPI_ISL_8470585.json"
13578 "USA/WA-CDC-LC0445767/2021" "EPI_ISL_8470473" "OM176333.1" "Dakota Howard et al" "Laboratory Corporation of America" "Centers for Disease Control and Prevention Division of Viral Diseases, Pathogen Discovery" "https://www.epicov.org/acknowledgement/04/73/EPI_ISL_8470473.json"
13579 "USA/WA-CDC-LC0445769/2021" "EPI_ISL_8470437" "OM176297.1" "Dakota Howard et al" "Laboratory Corporation of America" "Centers for Disease Control and Prevention Division of Viral Diseases, Pathogen Discovery" "https://www.epicov.org/acknowledgement/04/37/EPI_ISL_8470437.json"
13580 "USA/WA-CDC-LC0445771/2021" "EPI_ISL_8470547" "OM176407.1" "Dakota Howard et al" "Laboratory Corporation of America" "Centers for Disease Control and Prevention Division of Viral Diseases, Pathogen Discovery" "https://www.epicov.org/acknowledgement/05/47/EPI_ISL_8470547.json"
13581 "USA/WA-CDC-LC0445772/2021" "EPI_ISL_8470568" "OM176428.1" "Dakota Howard et al" "Laboratory Corporation of America" "Centers for Disease Control and Prevention Division of Viral Diseases, Pathogen Discovery" "https://www.epicov.org/acknowledgement/05/68/EPI_ISL_8470568.json"
13582 "USA/WA-CDC-LC0445785/2021" "EPI_ISL_8470465" "OM176325.1" "Dakota Howard et al" "Laboratory Corporation of America" "Centers for Disease Control and Prevention Division of Viral Diseases, Pathogen Discovery" "https://www.epicov.org/acknowledgement/04/65/EPI_ISL_8470465.json"
13583 "USA/WA-CDC-LC0445786/2021" "EPI_ISL_8470466" "OM176326.1" "Dakota Howard et al" "Laboratory Corporation of America" "Centers for Disease Control and Prevention Division of Viral Diseases, Pathogen Discovery" "https://www.epicov.org/acknowledgement/04/66/EPI_ISL_8470466.json"
13584 "USA/WA-CDC-LC0445787/2021" "EPI_ISL_8470469" "OM176329.1" "Dakota Howard et al" "Laboratory Corporation of America" "Centers for Disease Control and Prevention Division of Viral Diseases, Pathogen Discovery" "https://www.epicov.org/acknowledgement/04/69/EPI_ISL_8470469.json"
13585 "USA/WA-CDC-LC0445788/2021" "EPI_ISL_8470468" "OM176328.1" "Dakota Howard et al" "Laboratory Corporation of America" "Centers for Disease Control and Prevention Division of Viral Diseases, Pathogen Discovery" "https://www.epicov.org/acknowledgement/04/68/EPI_ISL_8470468.json"
13586 "USA/WA-CDC-LC0445789/2021" "EPI_ISL_8470476" "OM176336.1" "Dakota Howard et al" "Laboratory Corporation of America" "Centers for Disease Control and Prevention Division of Viral Diseases, Pathogen Discovery" "https://www.epicov.org/acknowledgement/04/76/EPI_ISL_8470476.json"
13587 "USA/WA-CDC-LC0445790/2021" "EPI_ISL_8470570" "OM176430.1" "Dakota Howard et al" "Laboratory Corporation of America" "Centers for Disease Control and Prevention Division of Viral Diseases, Pathogen Discovery" "https://www.epicov.org/acknowledgement/05/70/EPI_ISL_8470570.json"
13588 "USA/WA-CDC-LC0445791/2021" "EPI_ISL_8470594" "OM176454.1" "Dakota Howard et al" "Laboratory Corporation of America" "Centers for Disease Control and Prevention Division of Viral Diseases, Pathogen Discovery" "https://www.epicov.org/acknowledgement/05/94/EPI_ISL_8470594.json"
13589 "USA/WA-CDC-LC0445792/2021" "EPI_ISL_8470569" "OM176429.1" "Dakota Howard et al" "Laboratory Corporation of America" "Centers for Disease Control and Prevention Division of Viral Diseases, Pathogen Discovery" "https://www.epicov.org/acknowledgement/05/69/EPI_ISL_8470569.json"
13590 "USA/WA-CDC-LC0445793/2021" "EPI_ISL_8470579" "OM176439.1" "Dakota Howard et al" "Laboratory Corporation of America" "Centers for Disease Control and Prevention Division of Viral Diseases, Pathogen Discovery" "https://www.epicov.org/acknowledgement/05/79/EPI_ISL_8470579.json"
13591 "USA/WA-CDC-LC0445794/2021" "EPI_ISL_8470581" "OM176441.1" "Dakota Howard et al" "Laboratory Corporation of America" "Centers for Disease Control and Prevention Division of Viral Diseases, Pathogen Discovery" "https://www.epicov.org/acknowledgement/05/81/EPI_ISL_8470581.json"
13592 "USA/WA-CDC-LC0445796/2021" "EPI_ISL_8470456" "OM176316.1" "Dakota Howard et al" "Laboratory Corporation of America" "Centers for Disease Control and Prevention Division of Viral Diseases, Pathogen Discovery" "https://www.epicov.org/acknowledgement/04/56/EPI_ISL_8470456.json"
13593 "USA/WA-CDC-LC0445799/2021" "EPI_ISL_8470550" "OM176410.1" "Dakota Howard et al" "Laboratory Corporation of America" "Centers for Disease Control and Prevention Division of Viral Diseases, Pathogen Discovery" "https://www.epicov.org/acknowledgement/05/50/EPI_ISL_8470550.json"
13594 "USA/WA-CDC-LC0445800/2021" "EPI_ISL_8470435" "OM176295.1" "Dakota Howard et al" "Laboratory Corporation of America" "Centers for Disease Control and Prevention Division of Viral Diseases, Pathogen Discovery" "https://www.epicov.org/acknowledgement/04/35/EPI_ISL_8470435.json"
13595 "USA/WA-CDC-LC0445802/2021" "EPI_ISL_8470553" "OM176413.1" "Dakota Howard et al" "Laboratory Corporation of America" "Centers for Disease Control and Prevention Division of Viral Diseases, Pathogen Discovery" "https://www.epicov.org/acknowledgement/05/53/EPI_ISL_8470553.json"
13596 "USA/WA-CDC-LC0445803/2021" "EPI_ISL_8470560" "OM176420.1" "Dakota Howard et al" "Laboratory Corporation of America" "Centers for Disease Control and Prevention Division of Viral Diseases, Pathogen Discovery" "https://www.epicov.org/acknowledgement/05/60/EPI_ISL_8470560.json"
13597 "USA/WA-CDC-LC0445805/2021" "EPI_ISL_8470563" "OM176423.1" "Dakota Howard et al" "Laboratory Corporation of America" "Centers for Disease Control and Prevention Division of Viral Diseases, Pathogen Discovery" "https://www.epicov.org/acknowledgement/05/63/EPI_ISL_8470563.json"
13598 "USA/WA-CDC-LC0445806/2021" "EPI_ISL_8470564" "OM176424.1" "Dakota Howard et al" "Laboratory Corporation of America" "Centers for Disease Control and Prevention Division of Viral Diseases, Pathogen Discovery" "https://www.epicov.org/acknowledgement/05/64/EPI_ISL_8470564.json"
13599 "USA/WA-CDC-LC0445807/2021" "EPI_ISL_8470556" "OM176416.1" "Dakota Howard et al" "Laboratory Corporation of America" "Centers for Disease Control and Prevention Division of Viral Diseases, Pathogen Discovery" "https://www.epicov.org/acknowledgement/05/56/EPI_ISL_8470556.json"
13600 "USA/WA-CDC-LC0445808/2021" "EPI_ISL_8470549" "OM176409.1" "Dakota Howard et al" "Laboratory Corporation of America" "Centers for Disease Control and Prevention Division of Viral Diseases, Pathogen Discovery" "https://www.epicov.org/acknowledgement/05/49/EPI_ISL_8470549.json"
13601 "USA/WA-CDC-LC0445809/2021" "EPI_ISL_8470574" "OM176434.1" "Dakota Howard et al" "Laboratory Corporation of America" "Centers for Disease Control and Prevention Division of Viral Diseases, Pathogen Discovery" "https://www.epicov.org/acknowledgement/05/74/EPI_ISL_8470574.json"
13602 "USA/WA-CDC-LC0445814/2021" "EPI_ISL_8470548" "OM176408.1" "Dakota Howard et al" "Laboratory Corporation of America" "Centers for Disease Control and Prevention Division of Viral Diseases, Pathogen Discovery" "https://www.epicov.org/acknowledgement/05/48/EPI_ISL_8470548.json"
13603 "USA/WA-CDC-LC0445820/2021" "EPI_ISL_8470539" "OM176399.1" "Dakota Howard et al" "Laboratory Corporation of America" "Centers for Disease Control and Prevention Division of Viral Diseases, Pathogen Discovery" "https://www.epicov.org/acknowledgement/05/39/EPI_ISL_8470539.json"
13604 "USA/WA-CDC-LC0445821/2021" "EPI_ISL_8470601" "OM176461.1" "Dakota Howard et al" "Laboratory Corporation of America" "Centers for Disease Control and Prevention Division of Viral Diseases, Pathogen Discovery" "https://www.epicov.org/acknowledgement/06/01/EPI_ISL_8470601.json"
13605 "USA/WA-CDC-LC0445822/2021" "EPI_ISL_8470589" "OM176449.1" "Dakota Howard et al" "Laboratory Corporation of America" "Centers for Disease Control and Prevention Division of Viral Diseases, Pathogen Discovery" "https://www.epicov.org/acknowledgement/05/89/EPI_ISL_8470589.json"
13606 "USA/WA-CDC-LC0445823/2021" "EPI_ISL_8470578" "OM176438.1" "Dakota Howard et al" "Laboratory Corporation of America" "Centers for Disease Control and Prevention Division of Viral Diseases, Pathogen Discovery" "https://www.epicov.org/acknowledgement/05/78/EPI_ISL_8470578.json"
13607 "USA/WA-CDC-LC0445825/2021" "EPI_ISL_8470452" "OM176312.1" "Dakota Howard et al" "Laboratory Corporation of America" "Centers for Disease Control and Prevention Division of Viral Diseases, Pathogen Discovery" "https://www.epicov.org/acknowledgement/04/52/EPI_ISL_8470452.json"
13608 "USA/WA-CDC-LC0445827/2021" "EPI_ISL_8470440" "OM176300.1" "Dakota Howard et al" "Laboratory Corporation of America" "Centers for Disease Control and Prevention Division of Viral Diseases, Pathogen Discovery" "https://www.epicov.org/acknowledgement/04/40/EPI_ISL_8470440.json"
13609 "USA/WA-CDC-LC0445829/2021" "EPI_ISL_8470582" "OM176442.1" "Dakota Howard et al" "Laboratory Corporation of America" "Centers for Disease Control and Prevention Division of Viral Diseases, Pathogen Discovery" "https://www.epicov.org/acknowledgement/05/82/EPI_ISL_8470582.json"
13610 "USA/WA-CDC-LC0445830/2021" "EPI_ISL_8470454" "OM176314.1" "Dakota Howard et al" "Laboratory Corporation of America" "Centers for Disease Control and Prevention Division of Viral Diseases, Pathogen Discovery" "https://www.epicov.org/acknowledgement/04/54/EPI_ISL_8470454.json"
13611 "USA/WA-CDC-LC0445831/2021" "EPI_ISL_8470471" "OM176331.1" "Dakota Howard et al" "Laboratory Corporation of America" "Centers for Disease Control and Prevention Division of Viral Diseases, Pathogen Discovery" "https://www.epicov.org/acknowledgement/04/71/EPI_ISL_8470471.json"
13612 "USA/WA-CDC-LC0445832/2021" "EPI_ISL_8470436" "OM176296.1" "Dakota Howard et al" "Laboratory Corporation of America" "Centers for Disease Control and Prevention Division of Viral Diseases, Pathogen Discovery" "https://www.epicov.org/acknowledgement/04/36/EPI_ISL_8470436.json"
13613 "USA/WA-CDC-LC0445833/2021" "EPI_ISL_8470602" "OM176462.1" "Dakota Howard et al" "Laboratory Corporation of America" "Centers for Disease Control and Prevention Division of Viral Diseases, Pathogen Discovery" "https://www.epicov.org/acknowledgement/06/02/EPI_ISL_8470602.json"
13614 "USA/WA-CDC-LC0445834/2021" "EPI_ISL_8470577" "OM176437.1" "Dakota Howard et al" "Laboratory Corporation of America" "Centers for Disease Control and Prevention Division of Viral Diseases, Pathogen Discovery" "https://www.epicov.org/acknowledgement/05/77/EPI_ISL_8470577.json"
13615 "USA/WA-CDC-LC0445835/2021" "EPI_ISL_8470576" "OM176436.1" "Dakota Howard et al" "Laboratory Corporation of America" "Centers for Disease Control and Prevention Division of Viral Diseases, Pathogen Discovery" "https://www.epicov.org/acknowledgement/05/76/EPI_ISL_8470576.json"
13616 "USA/WA-CDC-LC0445836/2021" "EPI_ISL_8470446" "OM176306.1" "Dakota Howard et al" "Laboratory Corporation of America" "Centers for Disease Control and Prevention Division of Viral Diseases, Pathogen Discovery" "https://www.epicov.org/acknowledgement/04/46/EPI_ISL_8470446.json"
13617 "USA/WA-CDC-LC0445839/2021" "EPI_ISL_8470552" "OM176412.1" "Dakota Howard et al" "Laboratory Corporation of America" "Centers for Disease Control and Prevention Division of Viral Diseases, Pathogen Discovery" "https://www.epicov.org/acknowledgement/05/52/EPI_ISL_8470552.json"
13618 "USA/WA-CDC-LC0445840/2021" "EPI_ISL_8470566" "OM176426.1" "Dakota Howard et al" "Laboratory Corporation of America" "Centers for Disease Control and Prevention Division of Viral Diseases, Pathogen Discovery" "https://www.epicov.org/acknowledgement/05/66/EPI_ISL_8470566.json"
13619 "USA/WA-CDC-LC0445841/2021" "EPI_ISL_8470571" "OM176431.1" "Dakota Howard et al" "Laboratory Corporation of America" "Centers for Disease Control and Prevention Division of Viral Diseases, Pathogen Discovery" "https://www.epicov.org/acknowledgement/05/71/EPI_ISL_8470571.json"
13620 "USA/WA-CDC-LC0445842/2021" "EPI_ISL_8470565" "OM176425.1" "Dakota Howard et al" "Laboratory Corporation of America" "Centers for Disease Control and Prevention Division of Viral Diseases, Pathogen Discovery" "https://www.epicov.org/acknowledgement/05/65/EPI_ISL_8470565.json"
13621 "USA/WA-CDC-LC0445845/2021" "EPI_ISL_8470584" "OM176444.1" "Dakota Howard et al" "Laboratory Corporation of America" "Centers for Disease Control and Prevention Division of Viral Diseases, Pathogen Discovery" "https://www.epicov.org/acknowledgement/05/84/EPI_ISL_8470584.json"
13622 "USA/WA-CDC-LC0445846/2021" "EPI_ISL_8470573" "OM176433.1" "Dakota Howard et al" "Laboratory Corporation of America" "Centers for Disease Control and Prevention Division of Viral Diseases, Pathogen Discovery" "https://www.epicov.org/acknowledgement/05/73/EPI_ISL_8470573.json"
13623 "USA/WA-CDC-LC0445847/2021" "EPI_ISL_8470559" "OM176419.1" "Dakota Howard et al" "Laboratory Corporation of America" "Centers for Disease Control and Prevention Division of Viral Diseases, Pathogen Discovery" "https://www.epicov.org/acknowledgement/05/59/EPI_ISL_8470559.json"
13624 "USA/WA-CDC-LC0445853/2021" "EPI_ISL_8470478" "OM176338.1" "Dakota Howard et al" "Laboratory Corporation of America" "Centers for Disease Control and Prevention Division of Viral Diseases, Pathogen Discovery" "https://www.epicov.org/acknowledgement/04/78/EPI_ISL_8470478.json"
13625 "USA/WA-CDC-LC0445855/2021" "EPI_ISL_8470351" "OM176211.1" "Dakota Howard et al" "Laboratory Corporation of America" "Centers for Disease Control and Prevention Division of Viral Diseases, Pathogen Discovery" "https://www.epicov.org/acknowledgement/03/51/EPI_ISL_8470351.json"
13626 "USA/WA-CDC-LC0445952/2021" "EPI_ISL_8470438" "OM176298.1" "Dakota Howard et al" "Laboratory Corporation of America" "Centers for Disease Control and Prevention Division of Viral Diseases, Pathogen Discovery" "https://www.epicov.org/acknowledgement/04/38/EPI_ISL_8470438.json"
13627 "USA/WA-CDC-LC0445956/2021" "EPI_ISL_8470545" "OM176405.1" "Dakota Howard et al" "Laboratory Corporation of America" "Centers for Disease Control and Prevention Division of Viral Diseases, Pathogen Discovery" "https://www.epicov.org/acknowledgement/05/45/EPI_ISL_8470545.json"
13628 "USA/WA-CDC-LC0445957/2021" "EPI_ISL_8470592" "OM176452.1" "Dakota Howard et al" "Laboratory Corporation of America" "Centers for Disease Control and Prevention Division of Viral Diseases, Pathogen Discovery" "https://www.epicov.org/acknowledgement/05/92/EPI_ISL_8470592.json"
13629 "USA/WA-CDC-LC0445958/2021" "EPI_ISL_8470461" "OM176321.1" "Dakota Howard et al" "Laboratory Corporation of America" "Centers for Disease Control and Prevention Division of Viral Diseases, Pathogen Discovery" "https://www.epicov.org/acknowledgement/04/61/EPI_ISL_8470461.json"
13630 "USA/WA-CDC-LC0445959/2021" "EPI_ISL_8470551" "OM176411.1" "Dakota Howard et al" "Laboratory Corporation of America" "Centers for Disease Control and Prevention Division of Viral Diseases, Pathogen Discovery" "https://www.epicov.org/acknowledgement/05/51/EPI_ISL_8470551.json"
13631 "USA/WA-CDC-LC0445965/2021" "EPI_ISL_8470593" "OM176453.1" "Dakota Howard et al" "Laboratory Corporation of America" "Centers for Disease Control and Prevention Division of Viral Diseases, Pathogen Discovery" "https://www.epicov.org/acknowledgement/05/93/EPI_ISL_8470593.json"
13632 "USA/WA-CDC-LC0445966/2021" "EPI_ISL_8470546" "OM176406.1" "Dakota Howard et al" "Laboratory Corporation of America" "Centers for Disease Control and Prevention Division of Viral Diseases, Pathogen Discovery" "https://www.epicov.org/acknowledgement/05/46/EPI_ISL_8470546.json"
13633 "USA/WA-CDC-LC0445967/2021" "EPI_ISL_8470597" "OM176457.1" "Dakota Howard et al" "Laboratory Corporation of America" "Centers for Disease Control and Prevention Division of Viral Diseases, Pathogen Discovery" "https://www.epicov.org/acknowledgement/05/97/EPI_ISL_8470597.json"
13634 "USA/WA-CDC-LC0445969/2021" "EPI_ISL_8470572" "OM176432.1" "Dakota Howard et al" "Laboratory Corporation of America" "Centers for Disease Control and Prevention Division of Viral Diseases, Pathogen Discovery" "https://www.epicov.org/acknowledgement/05/72/EPI_ISL_8470572.json"
13635 "USA/WA-CDC-LC0445973/2021" "EPI_ISL_8470555" "OM176415.1" "Dakota Howard et al" "Laboratory Corporation of America" "Centers for Disease Control and Prevention Division of Viral Diseases, Pathogen Discovery" "https://www.epicov.org/acknowledgement/05/55/EPI_ISL_8470555.json"
13636 "USA/WA-CDC-LC0445974/2021" "EPI_ISL_8470475" "OM176335.1" "Dakota Howard et al" "Laboratory Corporation of America" "Centers for Disease Control and Prevention Division of Viral Diseases, Pathogen Discovery" "https://www.epicov.org/acknowledgement/04/75/EPI_ISL_8470475.json"
13637 "USA/WA-CDC-LC0445975/2021" "EPI_ISL_8470432" "OM176292.1" "Dakota Howard et al" "Laboratory Corporation of America" "Centers for Disease Control and Prevention Division of Viral Diseases, Pathogen Discovery" "https://www.epicov.org/acknowledgement/04/32/EPI_ISL_8470432.json"
13638 "USA/WA-CDC-LC0445976/2021" "EPI_ISL_8470352" "OM176212.1" "Dakota Howard et al" "Laboratory Corporation of America" "Centers for Disease Control and Prevention Division of Viral Diseases, Pathogen Discovery" "https://www.epicov.org/acknowledgement/03/52/EPI_ISL_8470352.json"
13639 "USA/WA-CDC-LC0445977/2021" "EPI_ISL_8470356" "OM176216.1" "Dakota Howard et al" "Laboratory Corporation of America" "Centers for Disease Control and Prevention Division of Viral Diseases, Pathogen Discovery" "https://www.epicov.org/acknowledgement/03/56/EPI_ISL_8470356.json"
13640 "USA/WA-CDC-LC0446007/2021" "EPI_ISL_8470467" "OM176327.1" "Dakota Howard et al" "Laboratory Corporation of America" "Centers for Disease Control and Prevention Division of Viral Diseases, Pathogen Discovery" "https://www.epicov.org/acknowledgement/04/67/EPI_ISL_8470467.json"
13641 "USA/WA-CDC-LC0446008/2021" "EPI_ISL_8470544" "OM176404.1" "Dakota Howard et al" "Laboratory Corporation of America" "Centers for Disease Control and Prevention Division of Viral Diseases, Pathogen Discovery" "https://www.epicov.org/acknowledgement/05/44/EPI_ISL_8470544.json"
13642 "USA/WA-CDC-LC0446009/2021" "EPI_ISL_8470541" "OM176401.1" "Dakota Howard et al" "Laboratory Corporation of America" "Centers for Disease Control and Prevention Division of Viral Diseases, Pathogen Discovery" "https://www.epicov.org/acknowledgement/05/41/EPI_ISL_8470541.json"
13643 "USA/WA-CDC-LC0446010/2021" "EPI_ISL_8470603" "OM176463.1" "Dakota Howard et al" "Laboratory Corporation of America" "Centers for Disease Control and Prevention Division of Viral Diseases, Pathogen Discovery" "https://www.epicov.org/acknowledgement/06/03/EPI_ISL_8470603.json"
13644 "USA/WA-CDC-LC0446012/2021" "EPI_ISL_8470575" "OM176435.1" "Dakota Howard et al" "Laboratory Corporation of America" "Centers for Disease Control and Prevention Division of Viral Diseases, Pathogen Discovery" "https://www.epicov.org/acknowledgement/05/75/EPI_ISL_8470575.json"
13645 "USA/WA-CDC-LC0446013/2021" "EPI_ISL_8470600" "OM176460.1" "Dakota Howard et al" "Laboratory Corporation of America" "Centers for Disease Control and Prevention Division of Viral Diseases, Pathogen Discovery" "https://www.epicov.org/acknowledgement/06/00/EPI_ISL_8470600.json"
13646 "USA/WA-CDC-LC0446015/2021" "EPI_ISL_8470567" "OM176427.1" "Dakota Howard et al" "Laboratory Corporation of America" "Centers for Disease Control and Prevention Division of Viral Diseases, Pathogen Discovery" "https://www.epicov.org/acknowledgement/05/67/EPI_ISL_8470567.json"
13647 "USA/WA-CDC-LC0446018/2021" "EPI_ISL_8470554" "OM176414.1" "Dakota Howard et al" "Laboratory Corporation of America" "Centers for Disease Control and Prevention Division of Viral Diseases, Pathogen Discovery" "https://www.epicov.org/acknowledgement/05/54/EPI_ISL_8470554.json"
13648 "USA/WA-CDC-LC0446020/2021" "EPI_ISL_8470595" "OM176455.1" "Dakota Howard et al" "Laboratory Corporation of America" "Centers for Disease Control and Prevention Division of Viral Diseases, Pathogen Discovery" "https://www.epicov.org/acknowledgement/05/95/EPI_ISL_8470595.json"
13649 "USA/WA-CDC-LC0446021/2021" "EPI_ISL_8470598" "OM176458.1" "Dakota Howard et al" "Laboratory Corporation of America" "Centers for Disease Control and Prevention Division of Viral Diseases, Pathogen Discovery" "https://www.epicov.org/acknowledgement/05/98/EPI_ISL_8470598.json"
13650 "USA/WA-CDC-LC0446022/2021" "EPI_ISL_8470483" "OM176343.1" "Dakota Howard et al" "Laboratory Corporation of America" "Centers for Disease Control and Prevention Division of Viral Diseases, Pathogen Discovery" "https://www.epicov.org/acknowledgement/04/83/EPI_ISL_8470483.json"
13651 "USA/WA-CDC-LC0446026/2021" "EPI_ISL_8470422" "OM176282.1" "Dakota Howard et al" "Laboratory Corporation of America" "Centers for Disease Control and Prevention Division of Viral Diseases, Pathogen Discovery" "https://www.epicov.org/acknowledgement/04/22/EPI_ISL_8470422.json"
13652 "USA/WA-CDC-LC0446027/2021" "EPI_ISL_8470462" "OM176322.1" "Dakota Howard et al" "Laboratory Corporation of America" "Centers for Disease Control and Prevention Division of Viral Diseases, Pathogen Discovery" "https://www.epicov.org/acknowledgement/04/62/EPI_ISL_8470462.json"
13653 "USA/WA-CDC-LC0446028/2021" "EPI_ISL_8470477" "OM176337.1" "Dakota Howard et al" "Laboratory Corporation of America" "Centers for Disease Control and Prevention Division of Viral Diseases, Pathogen Discovery" "https://www.epicov.org/acknowledgement/04/77/EPI_ISL_8470477.json"
13654 "USA/WA-CDC-LC0446029/2021" "EPI_ISL_8470463" "OM176323.1" "Dakota Howard et al" "Laboratory Corporation of America" "Centers for Disease Control and Prevention Division of Viral Diseases, Pathogen Discovery" "https://www.epicov.org/acknowledgement/04/63/EPI_ISL_8470463.json"
13655 "USA/WA-CDC-LC0446031/2021" "EPI_ISL_8470464" "OM176324.1" "Dakota Howard et al" "Laboratory Corporation of America" "Centers for Disease Control and Prevention Division of Viral Diseases, Pathogen Discovery" "https://www.epicov.org/acknowledgement/04/64/EPI_ISL_8470464.json"
13656 "USA/WA-CDC-LC0446033/2021" "EPI_ISL_8470443" "OM176303.1" "Dakota Howard et al" "Laboratory Corporation of America" "Centers for Disease Control and Prevention Division of Viral Diseases, Pathogen Discovery" "https://www.epicov.org/acknowledgement/04/43/EPI_ISL_8470443.json"
13657 "USA/WA-CDC-LC0446040/2021" "EPI_ISL_8470587" "OM176447.1" "Dakota Howard et al" "Laboratory Corporation of America" "Centers for Disease Control and Prevention Division of Viral Diseases, Pathogen Discovery" "https://www.epicov.org/acknowledgement/05/87/EPI_ISL_8470587.json"
13658 "USA/WA-CDC-LC0446041/2021" "EPI_ISL_8470588" "OM176448.1" "Dakota Howard et al" "Laboratory Corporation of America" "Centers for Disease Control and Prevention Division of Viral Diseases, Pathogen Discovery" "https://www.epicov.org/acknowledgement/05/88/EPI_ISL_8470588.json"
13659 "USA/WA-CDC-LC0446042/2021" "EPI_ISL_8470590" "OM176450.1" "Dakota Howard et al" "Laboratory Corporation of America" "Centers for Disease Control and Prevention Division of Viral Diseases, Pathogen Discovery" "https://www.epicov.org/acknowledgement/05/90/EPI_ISL_8470590.json"
13660 "USA/WA-CDC-LC0446045/2021" "EPI_ISL_8470453" "OM176313.1" "Dakota Howard et al" "Laboratory Corporation of America" "Centers for Disease Control and Prevention Division of Viral Diseases, Pathogen Discovery" "https://www.epicov.org/acknowledgement/04/53/EPI_ISL_8470453.json"
13661 "USA/WA-CDC-LC0446050/2021" "EPI_ISL_8470562" "OM176422.1" "Dakota Howard et al" "Laboratory Corporation of America" "Centers for Disease Control and Prevention Division of Viral Diseases, Pathogen Discovery" "https://www.epicov.org/acknowledgement/05/62/EPI_ISL_8470562.json"
13662 "USA/WA-CDC-LC0446103/2021" "EPI_ISL_8470364" "OM176224.1" "Dakota Howard et al" "Laboratory Corporation of America" "Centers for Disease Control and Prevention Division of Viral Diseases, Pathogen Discovery" "https://www.epicov.org/acknowledgement/03/64/EPI_ISL_8470364.json"
13663 "USA/WA-CDC-LC0446113/2021" "EPI_ISL_8470542" "OM176402.1" "Dakota Howard et al" "Laboratory Corporation of America" "Centers for Disease Control and Prevention Division of Viral Diseases, Pathogen Discovery" "https://www.epicov.org/acknowledgement/05/42/EPI_ISL_8470542.json"
13664 "USA/WA-CDC-LC0446139/2021" "EPI_ISL_8470591" "OM176451.1" "Dakota Howard et al" "Laboratory Corporation of America" "Centers for Disease Control and Prevention Division of Viral Diseases, Pathogen Discovery" "https://www.epicov.org/acknowledgement/05/91/EPI_ISL_8470591.json"
13665 "USA/WA-CDC-LC0446447/2021" "EPI_ISL_8469499" "OM175409.1" "Dakota Howard et al" "Laboratory Corporation of America" "Centers for Disease Control and Prevention Division of Viral Diseases, Pathogen Discovery" "https://www.epicov.org/acknowledgement/94/99/EPI_ISL_8469499.json"
13666 "USA/WA-CDC-LC0446449/2021" "EPI_ISL_8469500" "OM175410.1" "Dakota Howard et al" "Laboratory Corporation of America" "Centers for Disease Control and Prevention Division of Viral Diseases, Pathogen Discovery" "https://www.epicov.org/acknowledgement/95/00/EPI_ISL_8469500.json"
13667 "USA/WA-CDC-LC0446824/2021" "EPI_ISL_8470019" "OM175927.1" "Dakota Howard et al" "Laboratory Corporation of America" "Centers for Disease Control and Prevention Division of Viral Diseases, Pathogen Discovery" "https://www.epicov.org/acknowledgement/00/19/EPI_ISL_8470019.json"
13668 "USA/WA-CDC-LC0446826/2021" "EPI_ISL_8470023" "OM175931.1" "Dakota Howard et al" "Laboratory Corporation of America" "Centers for Disease Control and Prevention Division of Viral Diseases, Pathogen Discovery" "https://www.epicov.org/acknowledgement/00/23/EPI_ISL_8470023.json"
13669 "USA/WA-CDC-LC0446827/2021" "EPI_ISL_8470032" "OM175940.1" "Dakota Howard et al" "Laboratory Corporation of America" "Centers for Disease Control and Prevention Division of Viral Diseases, Pathogen Discovery" "https://www.epicov.org/acknowledgement/00/32/EPI_ISL_8470032.json"
13670 "USA/WA-CDC-LC0446831/2021" "EPI_ISL_8470022" "OM175930.1" "Dakota Howard et al" "Laboratory Corporation of America" "Centers for Disease Control and Prevention Division of Viral Diseases, Pathogen Discovery" "https://www.epicov.org/acknowledgement/00/22/EPI_ISL_8470022.json"
13671 "USA/WA-CDC-LC0446832/2021" "EPI_ISL_8470035" "OM175943.1" "Dakota Howard et al" "Laboratory Corporation of America" "Centers for Disease Control and Prevention Division of Viral Diseases, Pathogen Discovery" "https://www.epicov.org/acknowledgement/00/35/EPI_ISL_8470035.json"
13672 "USA/WA-CDC-LC0446835/2021" "EPI_ISL_8470025" "OM175933.1" "Dakota Howard et al" "Laboratory Corporation of America" "Centers for Disease Control and Prevention Division of Viral Diseases, Pathogen Discovery" "https://www.epicov.org/acknowledgement/00/25/EPI_ISL_8470025.json"
13673 "USA/WA-CDC-LC0446836/2021" "EPI_ISL_8470026" "OM175934.1" "Dakota Howard et al" "Laboratory Corporation of America" "Centers for Disease Control and Prevention Division of Viral Diseases, Pathogen Discovery" "https://www.epicov.org/acknowledgement/00/26/EPI_ISL_8470026.json"
13674 "USA/WA-CDC-LC0446839/2021" "EPI_ISL_8470031" "OM175939.1" "Dakota Howard et al" "Laboratory Corporation of America" "Centers for Disease Control and Prevention Division of Viral Diseases, Pathogen Discovery" "https://www.epicov.org/acknowledgement/00/31/EPI_ISL_8470031.json"
13675 "USA/WA-CDC-LC0446840/2021" "EPI_ISL_8470021" "OM175929.1" "Dakota Howard et al" "Laboratory Corporation of America" "Centers for Disease Control and Prevention Division of Viral Diseases, Pathogen Discovery" "https://www.epicov.org/acknowledgement/00/21/EPI_ISL_8470021.json"
13676 "USA/WA-CDC-LC0446841/2021" "EPI_ISL_8470030" "OM175938.1" "Dakota Howard et al" "Laboratory Corporation of America" "Centers for Disease Control and Prevention Division of Viral Diseases, Pathogen Discovery" "https://www.epicov.org/acknowledgement/00/30/EPI_ISL_8470030.json"
13677 "USA/WA-CDC-LC0446842/2021" "EPI_ISL_8470020" "OM175928.1" "Dakota Howard et al" "Laboratory Corporation of America" "Centers for Disease Control and Prevention Division of Viral Diseases, Pathogen Discovery" "https://www.epicov.org/acknowledgement/00/20/EPI_ISL_8470020.json"
13678 "USA/WA-CDC-LC0446844/2021" "EPI_ISL_8469509" "OM175419.1" "Dakota Howard et al" "Laboratory Corporation of America" "Centers for Disease Control and Prevention Division of Viral Diseases, Pathogen Discovery" "https://www.epicov.org/acknowledgement/95/09/EPI_ISL_8469509.json"
13679 "USA/WA-CDC-LC0446845/2021" "EPI_ISL_8469513" "OM175423.1" "Dakota Howard et al" "Laboratory Corporation of America" "Centers for Disease Control and Prevention Division of Viral Diseases, Pathogen Discovery" "https://www.epicov.org/acknowledgement/95/13/EPI_ISL_8469513.json"
13680 "USA/WA-CDC-LC0446847/2021" "EPI_ISL_8469512" "OM175422.1" "Dakota Howard et al" "Laboratory Corporation of America" "Centers for Disease Control and Prevention Division of Viral Diseases, Pathogen Discovery" "https://www.epicov.org/acknowledgement/95/12/EPI_ISL_8469512.json"
13681 "USA/WA-CDC-LC0446848/2021" "EPI_ISL_8469517" "OM175427.1" "Dakota Howard et al" "Laboratory Corporation of America" "Centers for Disease Control and Prevention Division of Viral Diseases, Pathogen Discovery" "https://www.epicov.org/acknowledgement/95/17/EPI_ISL_8469517.json"
13682 "USA/WA-CDC-LC0446858/2021" "EPI_ISL_8469046" "OM174956.1" "Dakota Howard et al" "Laboratory Corporation of America" "Centers for Disease Control and Prevention Division of Viral Diseases, Pathogen Discovery" "https://www.epicov.org/acknowledgement/90/46/EPI_ISL_8469046.json"
13683 "USA/WA-CDC-LC0446861/2021" "EPI_ISL_8468733" "OM174645.1" "Dakota Howard et al" "Laboratory Corporation of America" "Centers for Disease Control and Prevention Division of Viral Diseases, Pathogen Discovery" "https://www.epicov.org/acknowledgement/87/33/EPI_ISL_8468733.json"
13684 "USA/WA-CDC-LC0446862/2021" "EPI_ISL_8468745" "OM174656.1" "Dakota Howard et al" "Laboratory Corporation of America" "Centers for Disease Control and Prevention Division of Viral Diseases, Pathogen Discovery" "https://www.epicov.org/acknowledgement/87/45/EPI_ISL_8468745.json"
13685 "USA/WA-CDC-LC0446864/2021" "EPI_ISL_8468499" "OM174412.1" "Dakota Howard et al" "Laboratory Corporation of America" "Centers for Disease Control and Prevention Division of Viral Diseases, Pathogen Discovery" "https://www.epicov.org/acknowledgement/84/99/EPI_ISL_8468499.json"
13686 "USA/WA-CDC-LC0446880/2021" "EPI_ISL_8469511" "OM175421.1" "Dakota Howard et al" "Laboratory Corporation of America" "Centers for Disease Control and Prevention Division of Viral Diseases, Pathogen Discovery" "https://www.epicov.org/acknowledgement/95/11/EPI_ISL_8469511.json"
13687 "USA/WA-CDC-LC0446881/2021" "EPI_ISL_8469523" "OM175433.1" "Dakota Howard et al" "Laboratory Corporation of America" "Centers for Disease Control and Prevention Division of Viral Diseases, Pathogen Discovery" "https://www.epicov.org/acknowledgement/95/23/EPI_ISL_8469523.json"
13688 "USA/WA-CDC-LC0446884/2021" "EPI_ISL_8469514" "OM175424.1" "Dakota Howard et al" "Laboratory Corporation of America" "Centers for Disease Control and Prevention Division of Viral Diseases, Pathogen Discovery" "https://www.epicov.org/acknowledgement/95/14/EPI_ISL_8469514.json"
13689 "USA/WA-CDC-LC0446887/2021" "EPI_ISL_8469161" "OM175071.1" "Dakota Howard et al" "Laboratory Corporation of America" "Centers for Disease Control and Prevention Division of Viral Diseases, Pathogen Discovery" "https://www.epicov.org/acknowledgement/91/61/EPI_ISL_8469161.json"
13690 "USA/WA-CDC-LC0446890/2021" "EPI_ISL_8469140" "OM175050.1" "Dakota Howard et al" "Laboratory Corporation of America" "Centers for Disease Control and Prevention Division of Viral Diseases, Pathogen Discovery" "https://www.epicov.org/acknowledgement/91/40/EPI_ISL_8469140.json"
13691 "USA/WA-CDC-LC0446891/2021" "EPI_ISL_8469081" "OM174991.1" "Dakota Howard et al" "Laboratory Corporation of America" "Centers for Disease Control and Prevention Division of Viral Diseases, Pathogen Discovery" "https://www.epicov.org/acknowledgement/90/81/EPI_ISL_8469081.json"
13692 "USA/WA-CDC-LC0446892/2021" "EPI_ISL_8469085" "OM174995.1" "Dakota Howard et al" "Laboratory Corporation of America" "Centers for Disease Control and Prevention Division of Viral Diseases, Pathogen Discovery" "https://www.epicov.org/acknowledgement/90/85/EPI_ISL_8469085.json"
13693 "USA/WA-CDC-LC0446893/2021" "EPI_ISL_8469076" "OM174986.1" "Dakota Howard et al" "Laboratory Corporation of America" "Centers for Disease Control and Prevention Division of Viral Diseases, Pathogen Discovery" "https://www.epicov.org/acknowledgement/90/76/EPI_ISL_8469076.json"
13694 "USA/WA-CDC-LC0446894/2021" "EPI_ISL_8469162" "OM175072.1" "Dakota Howard et al" "Laboratory Corporation of America" "Centers for Disease Control and Prevention Division of Viral Diseases, Pathogen Discovery" "https://www.epicov.org/acknowledgement/91/62/EPI_ISL_8469162.json"
13695 "USA/WA-CDC-LC0446896/2021" "EPI_ISL_8469169" "OM175079.1" "Dakota Howard et al" "Laboratory Corporation of America" "Centers for Disease Control and Prevention Division of Viral Diseases, Pathogen Discovery" "https://www.epicov.org/acknowledgement/91/69/EPI_ISL_8469169.json"
13696 "USA/WA-CDC-LC0446900/2021" "EPI_ISL_8469069" "OM174979.1" "Dakota Howard et al" "Laboratory Corporation of America" "Centers for Disease Control and Prevention Division of Viral Diseases, Pathogen Discovery" "https://www.epicov.org/acknowledgement/90/69/EPI_ISL_8469069.json"
13697 "USA/WA-CDC-LC0446901/2021" "EPI_ISL_8469090" "OM175000.1" "Dakota Howard et al" "Laboratory Corporation of America" "Centers for Disease Control and Prevention Division of Viral Diseases, Pathogen Discovery" "https://www.epicov.org/acknowledgement/90/90/EPI_ISL_8469090.json"
13698 "USA/WA-CDC-LC0446902/2021" "EPI_ISL_8469064" "OM174974.1" "Dakota Howard et al" "Laboratory Corporation of America" "Centers for Disease Control and Prevention Division of Viral Diseases, Pathogen Discovery" "https://www.epicov.org/acknowledgement/90/64/EPI_ISL_8469064.json"
13699 "USA/WA-CDC-LC0446905/2021" "EPI_ISL_8469117" "OM175027.1" "Dakota Howard et al" "Laboratory Corporation of America" "Centers for Disease Control and Prevention Division of Viral Diseases, Pathogen Discovery" "https://www.epicov.org/acknowledgement/91/17/EPI_ISL_8469117.json"
13700 "USA/WA-CDC-LC0446958/2021" "EPI_ISL_8469163" "OM175073.1" "Dakota Howard et al" "Laboratory Corporation of America" "Centers for Disease Control and Prevention Division of Viral Diseases, Pathogen Discovery" "https://www.epicov.org/acknowledgement/91/63/EPI_ISL_8469163.json"
13701 "USA/WA-CDC-LC0446965/2021" "EPI_ISL_8469497" "OM175407.1" "Dakota Howard et al" "Laboratory Corporation of America" "Centers for Disease Control and Prevention Division of Viral Diseases, Pathogen Discovery" "https://www.epicov.org/acknowledgement/94/97/EPI_ISL_8469497.json"
13702 "USA/WA-CDC-LC0446967/2021" "EPI_ISL_8469459" "OM175369.1" "Dakota Howard et al" "Laboratory Corporation of America" "Centers for Disease Control and Prevention Division of Viral Diseases, Pathogen Discovery" "https://www.epicov.org/acknowledgement/94/59/EPI_ISL_8469459.json"
13703 "USA/WA-CDC-LC0446975/2021" "EPI_ISL_8469502" "OM175412.1" "Dakota Howard et al" "Laboratory Corporation of America" "Centers for Disease Control and Prevention Division of Viral Diseases, Pathogen Discovery" "https://www.epicov.org/acknowledgement/95/02/EPI_ISL_8469502.json"
13704 "USA/WA-CDC-LC0449608/2021" "EPI_ISL_8602210" "OM227011.1" "Dakota Howard et al" "Laboratory Corporation of America" "Centers for Disease Control and Prevention Division of Viral Diseases, Pathogen Discovery" "https://www.epicov.org/acknowledgement/22/10/EPI_ISL_8602210.json"
13705 "USA/WA-CDC-LC0449768/2021" "EPI_ISL_8601111" "OM225912.1" "Dakota Howard et al" "Laboratory Corporation of America" "Centers for Disease Control and Prevention Division of Viral Diseases, Pathogen Discovery" "https://www.epicov.org/acknowledgement/11/11/EPI_ISL_8601111.json"
13706 "USA/WA-CDC-LC0450944/2021" "EPI_ISL_8600265" "OM225087.1" "Dakota Howard et al" "Laboratory Corporation of America" "Centers for Disease Control and Prevention Division of Viral Diseases, Pathogen Discovery" "https://www.epicov.org/acknowledgement/02/65/EPI_ISL_8600265.json"
13707 "USA/WA-CDC-LC0450946/2021" "EPI_ISL_8600269" "OM225091.1" "Dakota Howard et al" "Laboratory Corporation of America" "Centers for Disease Control and Prevention Division of Viral Diseases, Pathogen Discovery" "https://www.epicov.org/acknowledgement/02/69/EPI_ISL_8600269.json"
13708 "USA/WA-CDC-LC0450947/2021" "EPI_ISL_8600268" "OM225090.1" "Dakota Howard et al" "Laboratory Corporation of America" "Centers for Disease Control and Prevention Division of Viral Diseases, Pathogen Discovery" "https://www.epicov.org/acknowledgement/02/68/EPI_ISL_8600268.json"
13709 "USA/WA-CDC-LC0450949/2021" "EPI_ISL_8600277" "OM225099.1" "Dakota Howard et al" "Laboratory Corporation of America" "Centers for Disease Control and Prevention Division of Viral Diseases, Pathogen Discovery" "https://www.epicov.org/acknowledgement/02/77/EPI_ISL_8600277.json"
13710 "USA/WA-CDC-LC0450951/2021" "EPI_ISL_8600276" "OM225098.1" "Dakota Howard et al" "Laboratory Corporation of America" "Centers for Disease Control and Prevention Division of Viral Diseases, Pathogen Discovery" "https://www.epicov.org/acknowledgement/02/76/EPI_ISL_8600276.json"
13711 "USA/WA-CDC-LC0450952/2021" "EPI_ISL_8600274" "OM225096.1" "Dakota Howard et al" "Laboratory Corporation of America" "Centers for Disease Control and Prevention Division of Viral Diseases, Pathogen Discovery" "https://www.epicov.org/acknowledgement/02/74/EPI_ISL_8600274.json"
13712 "USA/WA-CDC-LC0450955/2021" "EPI_ISL_8600026" "OM224848.1" "Dakota Howard et al" "Laboratory Corporation of America" "Centers for Disease Control and Prevention Division of Viral Diseases, Pathogen Discovery" "https://www.epicov.org/acknowledgement/00/26/EPI_ISL_8600026.json"
13713 "USA/WA-CDC-LC0450956/2021" "EPI_ISL_8600002" "OM224824.1" "Dakota Howard et al" "Laboratory Corporation of America" "Centers for Disease Control and Prevention Division of Viral Diseases, Pathogen Discovery" "https://www.epicov.org/acknowledgement/00/02/EPI_ISL_8600002.json"
13714 "USA/WA-CDC-LC0450957/2021" "EPI_ISL_8600004" "OM224826.1" "Dakota Howard et al" "Laboratory Corporation of America" "Centers for Disease Control and Prevention Division of Viral Diseases, Pathogen Discovery" "https://www.epicov.org/acknowledgement/00/04/EPI_ISL_8600004.json"
13715 "USA/WA-CDC-LC0450958/2021" "EPI_ISL_8599998" "OM224820.1" "Dakota Howard et al" "Laboratory Corporation of America" "Centers for Disease Control and Prevention Division of Viral Diseases, Pathogen Discovery" "https://www.epicov.org/acknowledgement/99/98/EPI_ISL_8599998.json"
13716 "USA/WA-CDC-LC0450961/2021" "EPI_ISL_8600255" "OM225077.1" "Dakota Howard et al" "Laboratory Corporation of America" "Centers for Disease Control and Prevention Division of Viral Diseases, Pathogen Discovery" "https://www.epicov.org/acknowledgement/02/55/EPI_ISL_8600255.json"
13717 "USA/WA-CDC-LC0450962/2021" "EPI_ISL_8600267" "OM225089.1" "Dakota Howard et al" "Laboratory Corporation of America" "Centers for Disease Control and Prevention Division of Viral Diseases, Pathogen Discovery" "https://www.epicov.org/acknowledgement/02/67/EPI_ISL_8600267.json"
13718 "USA/WA-CDC-LC0450963/2021" "EPI_ISL_8600264" "OM225086.1" "Dakota Howard et al" "Laboratory Corporation of America" "Centers for Disease Control and Prevention Division of Viral Diseases, Pathogen Discovery" "https://www.epicov.org/acknowledgement/02/64/EPI_ISL_8600264.json"
13719 "USA/WA-CDC-LC0450964/2021" "EPI_ISL_8600273" "OM225095.1" "Dakota Howard et al" "Laboratory Corporation of America" "Centers for Disease Control and Prevention Division of Viral Diseases, Pathogen Discovery" "https://www.epicov.org/acknowledgement/02/73/EPI_ISL_8600273.json"
13720 "USA/WA-CDC-LC0450965/2021" "EPI_ISL_8600272" "OM225094.1" "Dakota Howard et al" "Laboratory Corporation of America" "Centers for Disease Control and Prevention Division of Viral Diseases, Pathogen Discovery" "https://www.epicov.org/acknowledgement/02/72/EPI_ISL_8600272.json"
13721 "USA/WA-CDC-LC0450966/2021" "EPI_ISL_8600271" "OM225093.1" "Dakota Howard et al" "Laboratory Corporation of America" "Centers for Disease Control and Prevention Division of Viral Diseases, Pathogen Discovery" "https://www.epicov.org/acknowledgement/02/71/EPI_ISL_8600271.json"
13722 "USA/WA-CDC-LC0450967/2021" "EPI_ISL_8600270" "OM225092.1" "Dakota Howard et al" "Laboratory Corporation of America" "Centers for Disease Control and Prevention Division of Viral Diseases, Pathogen Discovery" "https://www.epicov.org/acknowledgement/02/70/EPI_ISL_8600270.json"
13723 "USA/WA-CDC-LC0450968/2021" "EPI_ISL_8600256" "OM225078.1" "Dakota Howard et al" "Laboratory Corporation of America" "Centers for Disease Control and Prevention Division of Viral Diseases, Pathogen Discovery" "https://www.epicov.org/acknowledgement/02/56/EPI_ISL_8600256.json"
13724 "USA/WA-CDC-LC0450969/2021" "EPI_ISL_8600275" "OM225097.1" "Dakota Howard et al" "Laboratory Corporation of America" "Centers for Disease Control and Prevention Division of Viral Diseases, Pathogen Discovery" "https://www.epicov.org/acknowledgement/02/75/EPI_ISL_8600275.json"
13725 "USA/WA-CDC-LC0450972/2021" "EPI_ISL_8599986" "OM224808.1" "Dakota Howard et al" "Laboratory Corporation of America" "Centers for Disease Control and Prevention Division of Viral Diseases, Pathogen Discovery" "https://www.epicov.org/acknowledgement/99/86/EPI_ISL_8599986.json"
13726 "USA/WA-CDC-LC0450973/2021" "EPI_ISL_8599988" "OM224810.1" "Dakota Howard et al" "Laboratory Corporation of America" "Centers for Disease Control and Prevention Division of Viral Diseases, Pathogen Discovery" "https://www.epicov.org/acknowledgement/99/88/EPI_ISL_8599988.json"
13727 "USA/WA-CDC-LC0450974/2021" "EPI_ISL_8600266" "OM225088.1" "Dakota Howard et al" "Laboratory Corporation of America" "Centers for Disease Control and Prevention Division of Viral Diseases, Pathogen Discovery" "https://www.epicov.org/acknowledgement/02/66/EPI_ISL_8600266.json"
13728 "USA/WA-CDC-LC0450975/2021" "EPI_ISL_8600258" "OM225080.1" "Dakota Howard et al" "Laboratory Corporation of America" "Centers for Disease Control and Prevention Division of Viral Diseases, Pathogen Discovery" "https://www.epicov.org/acknowledgement/02/58/EPI_ISL_8600258.json"
13729 "USA/WA-CDC-LC0450976/2021" "EPI_ISL_8600263" "OM225085.1" "Dakota Howard et al" "Laboratory Corporation of America" "Centers for Disease Control and Prevention Division of Viral Diseases, Pathogen Discovery" "https://www.epicov.org/acknowledgement/02/63/EPI_ISL_8600263.json"
13730 "USA/WA-CDC-LC0450977/2021" "EPI_ISL_8600285" "OM225107.1" "Dakota Howard et al" "Laboratory Corporation of America" "Centers for Disease Control and Prevention Division of Viral Diseases, Pathogen Discovery" "https://www.epicov.org/acknowledgement/02/85/EPI_ISL_8600285.json"
13731 "USA/WA-CDC-LC0450978/2021" "EPI_ISL_8599980" "OM224802.1" "Dakota Howard et al" "Laboratory Corporation of America" "Centers for Disease Control and Prevention Division of Viral Diseases, Pathogen Discovery" "https://www.epicov.org/acknowledgement/99/80/EPI_ISL_8599980.json"
13732 "USA/WA-CDC-LC0450981/2021" "EPI_ISL_8600257" "OM225079.1" "Dakota Howard et al" "Laboratory Corporation of America" "Centers for Disease Control and Prevention Division of Viral Diseases, Pathogen Discovery" "https://www.epicov.org/acknowledgement/02/57/EPI_ISL_8600257.json"
13733 "USA/WA-CDC-LC0450987/2021" "EPI_ISL_8599887" "OM224712.1" "Dakota Howard et al" "Laboratory Corporation of America" "Centers for Disease Control and Prevention Division of Viral Diseases, Pathogen Discovery" "https://www.epicov.org/acknowledgement/98/87/EPI_ISL_8599887.json"
13734 "USA/WA-CDC-LC0450989/2021" "EPI_ISL_8599968" "OM224793.1" "Dakota Howard et al" "Laboratory Corporation of America" "Centers for Disease Control and Prevention Division of Viral Diseases, Pathogen Discovery" "https://www.epicov.org/acknowledgement/99/68/EPI_ISL_8599968.json"
13735 "USA/WA-CDC-LC0450990/2021" "EPI_ISL_8599967" "OM224792.1" "Dakota Howard et al" "Laboratory Corporation of America" "Centers for Disease Control and Prevention Division of Viral Diseases, Pathogen Discovery" "https://www.epicov.org/acknowledgement/99/67/EPI_ISL_8599967.json"
13736 "USA/WA-CDC-LC0450991/2021" "EPI_ISL_8599992" "OM224814.1" "Dakota Howard et al" "Laboratory Corporation of America" "Centers for Disease Control and Prevention Division of Viral Diseases, Pathogen Discovery" "https://www.epicov.org/acknowledgement/99/92/EPI_ISL_8599992.json"
13737 "USA/WA-CDC-LC0450992/2021" "EPI_ISL_8599975" "OM224797.1" "Dakota Howard et al" "Laboratory Corporation of America" "Centers for Disease Control and Prevention Division of Viral Diseases, Pathogen Discovery" "https://www.epicov.org/acknowledgement/99/75/EPI_ISL_8599975.json"
13738 "USA/WA-CDC-LC0450993/2021" "EPI_ISL_8599881" "OM224706.1" "Dakota Howard et al" "Laboratory Corporation of America" "Centers for Disease Control and Prevention Division of Viral Diseases, Pathogen Discovery" "https://www.epicov.org/acknowledgement/98/81/EPI_ISL_8599881.json"
13739 "USA/WA-CDC-LC0451040/2021" "EPI_ISL_8601038" "OM225839.1" "Dakota Howard et al" "Laboratory Corporation of America" "Centers for Disease Control and Prevention Division of Viral Diseases, Pathogen Discovery" "https://www.epicov.org/acknowledgement/10/38/EPI_ISL_8601038.json"
13740 "USA/WA-CDC-LC0451041/2021" "EPI_ISL_8601097" "OM225898.1" "Dakota Howard et al" "Laboratory Corporation of America" "Centers for Disease Control and Prevention Division of Viral Diseases, Pathogen Discovery" "https://www.epicov.org/acknowledgement/10/97/EPI_ISL_8601097.json"
13741 "USA/WA-CDC-LC0451042/2021" "EPI_ISL_8601083" "OM225884.1" "Dakota Howard et al" "Laboratory Corporation of America" "Centers for Disease Control and Prevention Division of Viral Diseases, Pathogen Discovery" "https://www.epicov.org/acknowledgement/10/83/EPI_ISL_8601083.json"
13742 "USA/WA-CDC-LC0451043/2021" "EPI_ISL_8601041" "OM225842.1" "Dakota Howard et al" "Laboratory Corporation of America" "Centers for Disease Control and Prevention Division of Viral Diseases, Pathogen Discovery" "https://www.epicov.org/acknowledgement/10/41/EPI_ISL_8601041.json"
13743 "USA/WA-CDC-LC0451054/2021" "EPI_ISL_8600965" "OM225766.1" "Dakota Howard et al" "Laboratory Corporation of America" "Centers for Disease Control and Prevention Division of Viral Diseases, Pathogen Discovery" "https://www.epicov.org/acknowledgement/09/65/EPI_ISL_8600965.json"
13744 "USA/WA-CDC-LC0451055/2021" "EPI_ISL_8601035" "OM225836.1" "Dakota Howard et al" "Laboratory Corporation of America" "Centers for Disease Control and Prevention Division of Viral Diseases, Pathogen Discovery" "https://www.epicov.org/acknowledgement/10/35/EPI_ISL_8601035.json"
13745 "USA/WA-CDC-LC0451056/2021" "EPI_ISL_8601087" "OM225888.1" "Dakota Howard et al" "Laboratory Corporation of America" "Centers for Disease Control and Prevention Division of Viral Diseases, Pathogen Discovery" "https://www.epicov.org/acknowledgement/10/87/EPI_ISL_8601087.json"
13746 "USA/WA-CDC-LC0451058/2021" "EPI_ISL_8601084" "OM225885.1" "Dakota Howard et al" "Laboratory Corporation of America" "Centers for Disease Control and Prevention Division of Viral Diseases, Pathogen Discovery" "https://www.epicov.org/acknowledgement/10/84/EPI_ISL_8601084.json"
13747 "USA/WA-CDC-LC0451059/2021" "EPI_ISL_8601037" "OM225838.1" "Dakota Howard et al" "Laboratory Corporation of America" "Centers for Disease Control and Prevention Division of Viral Diseases, Pathogen Discovery" "https://www.epicov.org/acknowledgement/10/37/EPI_ISL_8601037.json"
13748 "USA/WA-CDC-LC0451060/2021" "EPI_ISL_8601042" "OM225843.1" "Dakota Howard et al" "Laboratory Corporation of America" "Centers for Disease Control and Prevention Division of Viral Diseases, Pathogen Discovery" "https://www.epicov.org/acknowledgement/10/42/EPI_ISL_8601042.json"
13749 "USA/WA-CDC-LC0451063/2021" "EPI_ISL_8600395" "OM225197.1" "Dakota Howard et al" "Laboratory Corporation of America" "Centers for Disease Control and Prevention Division of Viral Diseases, Pathogen Discovery" "https://www.epicov.org/acknowledgement/03/95/EPI_ISL_8600395.json"
13750 "USA/WA-CDC-LC0451070/2021" "EPI_ISL_8601021" "OM225822.1" "Dakota Howard et al" "Laboratory Corporation of America" "Centers for Disease Control and Prevention Division of Viral Diseases, Pathogen Discovery" "https://www.epicov.org/acknowledgement/10/21/EPI_ISL_8601021.json"
13751 "USA/WA-CDC-LC0451072/2021" "EPI_ISL_8601036" "OM225837.1" "Dakota Howard et al" "Laboratory Corporation of America" "Centers for Disease Control and Prevention Division of Viral Diseases, Pathogen Discovery" "https://www.epicov.org/acknowledgement/10/36/EPI_ISL_8601036.json"
13752 "USA/WA-CDC-LC0451073/2021" "EPI_ISL_8600776" "OM225577.1" "Dakota Howard et al" "Laboratory Corporation of America" "Centers for Disease Control and Prevention Division of Viral Diseases, Pathogen Discovery" "https://www.epicov.org/acknowledgement/07/76/EPI_ISL_8600776.json"
13753 "USA/WA-CDC-LC0451074/2021" "EPI_ISL_8601064" "OM225865.1" "Dakota Howard et al" "Laboratory Corporation of America" "Centers for Disease Control and Prevention Division of Viral Diseases, Pathogen Discovery" "https://www.epicov.org/acknowledgement/10/64/EPI_ISL_8601064.json"
13754 "USA/WA-CDC-LC0451075/2021" "EPI_ISL_8601030" "OM225831.1" "Dakota Howard et al" "Laboratory Corporation of America" "Centers for Disease Control and Prevention Division of Viral Diseases, Pathogen Discovery" "https://www.epicov.org/acknowledgement/10/30/EPI_ISL_8601030.json"
13755 "USA/WA-CDC-LC0451076/2021" "EPI_ISL_8601065" "OM225866.1" "Dakota Howard et al" "Laboratory Corporation of America" "Centers for Disease Control and Prevention Division of Viral Diseases, Pathogen Discovery" "https://www.epicov.org/acknowledgement/10/65/EPI_ISL_8601065.json"
13756 "USA/WA-CDC-LC0451077/2021" "EPI_ISL_8601066" "OM225867.1" "Dakota Howard et al" "Laboratory Corporation of America" "Centers for Disease Control and Prevention Division of Viral Diseases, Pathogen Discovery" "https://www.epicov.org/acknowledgement/10/66/EPI_ISL_8601066.json"
13757 "USA/WA-CDC-LC0451078/2021" "EPI_ISL_8601033" "OM225834.1" "Dakota Howard et al" "Laboratory Corporation of America" "Centers for Disease Control and Prevention Division of Viral Diseases, Pathogen Discovery" "https://www.epicov.org/acknowledgement/10/33/EPI_ISL_8601033.json"
13758 "USA/WA-CDC-LC0451079/2021" "EPI_ISL_8601073" "OM225874.1" "Dakota Howard et al" "Laboratory Corporation of America" "Centers for Disease Control and Prevention Division of Viral Diseases, Pathogen Discovery" "https://www.epicov.org/acknowledgement/10/73/EPI_ISL_8601073.json"
13759 "USA/WA-CDC-LC0451082/2021" "EPI_ISL_8601095" "OM225896.1" "Dakota Howard et al" "Laboratory Corporation of America" "Centers for Disease Control and Prevention Division of Viral Diseases, Pathogen Discovery" "https://www.epicov.org/acknowledgement/10/95/EPI_ISL_8601095.json"
13760 "USA/WA-CDC-LC0451087/2021" "EPI_ISL_8601034" "OM225835.1" "Dakota Howard et al" "Laboratory Corporation of America" "Centers for Disease Control and Prevention Division of Viral Diseases, Pathogen Discovery" "https://www.epicov.org/acknowledgement/10/34/EPI_ISL_8601034.json"
13761 "USA/WA-CDC-LC0451088/2021" "EPI_ISL_8600829" "OM225630.1" "Dakota Howard et al" "Laboratory Corporation of America" "Centers for Disease Control and Prevention Division of Viral Diseases, Pathogen Discovery" "https://www.epicov.org/acknowledgement/08/29/EPI_ISL_8600829.json"
13762 "USA/WA-CDC-LC0451089/2021" "EPI_ISL_8600979" "OM225780.1" "Dakota Howard et al" "Laboratory Corporation of America" "Centers for Disease Control and Prevention Division of Viral Diseases, Pathogen Discovery" "https://www.epicov.org/acknowledgement/09/79/EPI_ISL_8600979.json"
13763 "USA/WA-CDC-LC0451090/2021" "EPI_ISL_8600828" "OM225629.1" "Dakota Howard et al" "Laboratory Corporation of America" "Centers for Disease Control and Prevention Division of Viral Diseases, Pathogen Discovery" "https://www.epicov.org/acknowledgement/08/28/EPI_ISL_8600828.json"
13764 "USA/WA-CDC-LC0451091/2021" "EPI_ISL_8601023" "OM225824.1" "Dakota Howard et al" "Laboratory Corporation of America" "Centers for Disease Control and Prevention Division of Viral Diseases, Pathogen Discovery" "https://www.epicov.org/acknowledgement/10/23/EPI_ISL_8601023.json"
13765 "USA/WA-CDC-LC0451093/2021" "EPI_ISL_8600961" "OM225762.1" "Dakota Howard et al" "Laboratory Corporation of America" "Centers for Disease Control and Prevention Division of Viral Diseases, Pathogen Discovery" "https://www.epicov.org/acknowledgement/09/61/EPI_ISL_8600961.json"
13766 "USA/WA-CDC-LC0451095/2021" "EPI_ISL_8601067" "OM225868.1" "Dakota Howard et al" "Laboratory Corporation of America" "Centers for Disease Control and Prevention Division of Viral Diseases, Pathogen Discovery" "https://www.epicov.org/acknowledgement/10/67/EPI_ISL_8601067.json"
13767 "USA/WA-CDC-LC0451096/2021" "EPI_ISL_8601063" "OM225864.1" "Dakota Howard et al" "Laboratory Corporation of America" "Centers for Disease Control and Prevention Division of Viral Diseases, Pathogen Discovery" "https://www.epicov.org/acknowledgement/10/63/EPI_ISL_8601063.json"
13768 "USA/WA-CDC-LC0451105/2021" "EPI_ISL_8601074" "OM225875.1" "Dakota Howard et al" "Laboratory Corporation of America" "Centers for Disease Control and Prevention Division of Viral Diseases, Pathogen Discovery" "https://www.epicov.org/acknowledgement/10/74/EPI_ISL_8601074.json"
13769 "USA/WA-CDC-LC0451106/2021" "EPI_ISL_8601071" "OM225872.1" "Dakota Howard et al" "Laboratory Corporation of America" "Centers for Disease Control and Prevention Division of Viral Diseases, Pathogen Discovery" "https://www.epicov.org/acknowledgement/10/71/EPI_ISL_8601071.json"
13770 "USA/WA-CDC-LC0451107/2021" "EPI_ISL_8601069" "OM225870.1" "Dakota Howard et al" "Laboratory Corporation of America" "Centers for Disease Control and Prevention Division of Viral Diseases, Pathogen Discovery" "https://www.epicov.org/acknowledgement/10/69/EPI_ISL_8601069.json"
13771 "USA/WA-CDC-LC0451108/2021" "EPI_ISL_8601076" "OM225877.1" "Dakota Howard et al" "Laboratory Corporation of America" "Centers for Disease Control and Prevention Division of Viral Diseases, Pathogen Discovery" "https://www.epicov.org/acknowledgement/10/76/EPI_ISL_8601076.json"
13772 "USA/WA-CDC-LC0451111/2021" "EPI_ISL_8601077" "OM225878.1" "Dakota Howard et al" "Laboratory Corporation of America" "Centers for Disease Control and Prevention Division of Viral Diseases, Pathogen Discovery" "https://www.epicov.org/acknowledgement/10/77/EPI_ISL_8601077.json"
13773 "USA/WA-CDC-LC0451112/2021" "EPI_ISL_8601061" "OM225862.1" "Dakota Howard et al" "Laboratory Corporation of America" "Centers for Disease Control and Prevention Division of Viral Diseases, Pathogen Discovery" "https://www.epicov.org/acknowledgement/10/61/EPI_ISL_8601061.json"
13774 "USA/WA-CDC-LC0451113/2021" "EPI_ISL_8601070" "OM225871.1" "Dakota Howard et al" "Laboratory Corporation of America" "Centers for Disease Control and Prevention Division of Viral Diseases, Pathogen Discovery" "https://www.epicov.org/acknowledgement/10/70/EPI_ISL_8601070.json"
13775 "USA/WA-CDC-LC0451114/2021" "EPI_ISL_8600962" "OM225763.1" "Dakota Howard et al" "Laboratory Corporation of America" "Centers for Disease Control and Prevention Division of Viral Diseases, Pathogen Discovery" "https://www.epicov.org/acknowledgement/09/62/EPI_ISL_8600962.json"
13776 "USA/WA-CDC-LC0451115/2021" "EPI_ISL_8601078" "OM225879.1" "Dakota Howard et al" "Laboratory Corporation of America" "Centers for Disease Control and Prevention Division of Viral Diseases, Pathogen Discovery" "https://www.epicov.org/acknowledgement/10/78/EPI_ISL_8601078.json"
13777 "USA/WA-CDC-LC0451116/2021" "EPI_ISL_8601082" "OM225883.1" "Dakota Howard et al" "Laboratory Corporation of America" "Centers for Disease Control and Prevention Division of Viral Diseases, Pathogen Discovery" "https://www.epicov.org/acknowledgement/10/82/EPI_ISL_8601082.json"
13778 "USA/WA-CDC-LC0451120/2021" "EPI_ISL_8601100" "OM225901.1" "Dakota Howard et al" "Laboratory Corporation of America" "Centers for Disease Control and Prevention Division of Viral Diseases, Pathogen Discovery" "https://www.epicov.org/acknowledgement/11/00/EPI_ISL_8601100.json"
13779 "USA/WA-CDC-LC0451125/2021" "EPI_ISL_8601806" "OM226607.1" "Dakota Howard et al" "Laboratory Corporation of America" "Centers for Disease Control and Prevention Division of Viral Diseases, Pathogen Discovery" "https://www.epicov.org/acknowledgement/18/06/EPI_ISL_8601806.json"
13780 "USA/WA-CDC-LC0451126/2021" "EPI_ISL_8601744" "OM226545.1" "Dakota Howard et al" "Laboratory Corporation of America" "Centers for Disease Control and Prevention Division of Viral Diseases, Pathogen Discovery" "https://www.epicov.org/acknowledgement/17/44/EPI_ISL_8601744.json"
13781 "USA/WA-CDC-LC0451129/2021" "EPI_ISL_8601807" "OM226608.1" "Dakota Howard et al" "Laboratory Corporation of America" "Centers for Disease Control and Prevention Division of Viral Diseases, Pathogen Discovery" "https://www.epicov.org/acknowledgement/18/07/EPI_ISL_8601807.json"
13782 "USA/WA-CDC-LC0451130/2021" "EPI_ISL_8601803" "OM226604.1" "Dakota Howard et al" "Laboratory Corporation of America" "Centers for Disease Control and Prevention Division of Viral Diseases, Pathogen Discovery" "https://www.epicov.org/acknowledgement/18/03/EPI_ISL_8601803.json"
13783 "USA/WA-CDC-LC0451131/2021" "EPI_ISL_8601805" "OM226606.1" "Dakota Howard et al" "Laboratory Corporation of America" "Centers for Disease Control and Prevention Division of Viral Diseases, Pathogen Discovery" "https://www.epicov.org/acknowledgement/18/05/EPI_ISL_8601805.json"
13784 "USA/WA-CDC-LC0451133/2021" "EPI_ISL_8600934" "OM225735.1" "Dakota Howard et al" "Laboratory Corporation of America" "Centers for Disease Control and Prevention Division of Viral Diseases, Pathogen Discovery" "https://www.epicov.org/acknowledgement/09/34/EPI_ISL_8600934.json"
13785 "USA/WA-CDC-LC0451134/2021" "EPI_ISL_8600935" "OM225736.1" "Dakota Howard et al" "Laboratory Corporation of America" "Centers for Disease Control and Prevention Division of Viral Diseases, Pathogen Discovery" "https://www.epicov.org/acknowledgement/09/35/EPI_ISL_8600935.json"
13786 "USA/WA-CDC-LC0451140/2021" "EPI_ISL_8601773" "OM226574.1" "Dakota Howard et al" "Laboratory Corporation of America" "Centers for Disease Control and Prevention Division of Viral Diseases, Pathogen Discovery" "https://www.epicov.org/acknowledgement/17/73/EPI_ISL_8601773.json"
13787 "USA/WA-CDC-LC0451141/2021" "EPI_ISL_8601756" "OM226557.1" "Dakota Howard et al" "Laboratory Corporation of America" "Centers for Disease Control and Prevention Division of Viral Diseases, Pathogen Discovery" "https://www.epicov.org/acknowledgement/17/56/EPI_ISL_8601756.json"
13788 "USA/WA-CDC-LC0451142/2021" "EPI_ISL_8601757" "OM226558.1" "Dakota Howard et al" "Laboratory Corporation of America" "Centers for Disease Control and Prevention Division of Viral Diseases, Pathogen Discovery" "https://www.epicov.org/acknowledgement/17/57/EPI_ISL_8601757.json"
13789 "USA/WA-CDC-LC0451143/2021" "EPI_ISL_8601770" "OM226571.1" "Dakota Howard et al" "Laboratory Corporation of America" "Centers for Disease Control and Prevention Division of Viral Diseases, Pathogen Discovery" "https://www.epicov.org/acknowledgement/17/70/EPI_ISL_8601770.json"
13790 "USA/WA-CDC-LC0451144/2021" "EPI_ISL_8601780" "OM226581.1" "Dakota Howard et al" "Laboratory Corporation of America" "Centers for Disease Control and Prevention Division of Viral Diseases, Pathogen Discovery" "https://www.epicov.org/acknowledgement/17/80/EPI_ISL_8601780.json"
13791 "USA/WA-CDC-LC0451147/2021" "EPI_ISL_8600966" "OM225767.1" "Dakota Howard et al" "Laboratory Corporation of America" "Centers for Disease Control and Prevention Division of Viral Diseases, Pathogen Discovery" "https://www.epicov.org/acknowledgement/09/66/EPI_ISL_8600966.json"
13792 "USA/WA-CDC-LC0451150/2021" "EPI_ISL_8601072" "OM225873.1" "Dakota Howard et al" "Laboratory Corporation of America" "Centers for Disease Control and Prevention Division of Viral Diseases, Pathogen Discovery" "https://www.epicov.org/acknowledgement/10/72/EPI_ISL_8601072.json"
13793 "USA/WA-CDC-LC0451151/2021" "EPI_ISL_8600543" "OM225344.1" "Dakota Howard et al" "Laboratory Corporation of America" "Centers for Disease Control and Prevention Division of Viral Diseases, Pathogen Discovery" "https://www.epicov.org/acknowledgement/05/43/EPI_ISL_8600543.json"
13794 "USA/WA-CDC-LC0451159/2021" "EPI_ISL_8601813" "OM226614.1" "Dakota Howard et al" "Laboratory Corporation of America" "Centers for Disease Control and Prevention Division of Viral Diseases, Pathogen Discovery" "https://www.epicov.org/acknowledgement/18/13/EPI_ISL_8601813.json"
13795 "USA/WA-CDC-LC0451160/2021" "EPI_ISL_8601810" "OM226611.1" "Dakota Howard et al" "Laboratory Corporation of America" "Centers for Disease Control and Prevention Division of Viral Diseases, Pathogen Discovery" "https://www.epicov.org/acknowledgement/18/10/EPI_ISL_8601810.json"
13796 "USA/WA-CDC-LC0451161/2021" "EPI_ISL_8601783" "OM226584.1" "Dakota Howard et al" "Laboratory Corporation of America" "Centers for Disease Control and Prevention Division of Viral Diseases, Pathogen Discovery" "https://www.epicov.org/acknowledgement/17/83/EPI_ISL_8601783.json"
13797 "USA/WA-CDC-LC0451163/2021" "EPI_ISL_8600557" "OM225358.1" "Dakota Howard et al" "Laboratory Corporation of America" "Centers for Disease Control and Prevention Division of Viral Diseases, Pathogen Discovery" "https://www.epicov.org/acknowledgement/05/57/EPI_ISL_8600557.json"
13798 "USA/WA-CDC-LC0451165/2021" "EPI_ISL_8600963" "OM225764.1" "Dakota Howard et al" "Laboratory Corporation of America" "Centers for Disease Control and Prevention Division of Viral Diseases, Pathogen Discovery" "https://www.epicov.org/acknowledgement/09/63/EPI_ISL_8600963.json"
13799 "USA/WA-CDC-LC0451166/2021" "EPI_ISL_8601032" "OM225833.1" "Dakota Howard et al" "Laboratory Corporation of America" "Centers for Disease Control and Prevention Division of Viral Diseases, Pathogen Discovery" "https://www.epicov.org/acknowledgement/10/32/EPI_ISL_8601032.json"
13800 "USA/WA-CDC-LC0451167/2021" "EPI_ISL_8601040" "OM225841.1" "Dakota Howard et al" "Laboratory Corporation of America" "Centers for Disease Control and Prevention Division of Viral Diseases, Pathogen Discovery" "https://www.epicov.org/acknowledgement/10/40/EPI_ISL_8601040.json"
13801 "USA/WA-CDC-LC0451168/2021" "EPI_ISL_8601094" "OM225895.1" "Dakota Howard et al" "Laboratory Corporation of America" "Centers for Disease Control and Prevention Division of Viral Diseases, Pathogen Discovery" "https://www.epicov.org/acknowledgement/10/94/EPI_ISL_8601094.json"
13802 "USA/WA-CDC-LC0451169/2021" "EPI_ISL_8601060" "OM225861.1" "Dakota Howard et al" "Laboratory Corporation of America" "Centers for Disease Control and Prevention Division of Viral Diseases, Pathogen Discovery" "https://www.epicov.org/acknowledgement/10/60/EPI_ISL_8601060.json"
13803 "USA/WA-CDC-LC0451172/2021" "EPI_ISL_8601088" "OM225889.1" "Dakota Howard et al" "Laboratory Corporation of America" "Centers for Disease Control and Prevention Division of Viral Diseases, Pathogen Discovery" "https://www.epicov.org/acknowledgement/10/88/EPI_ISL_8601088.json"
13804 "USA/WA-CDC-LC0451173/2021" "EPI_ISL_8601086" "OM225887.1" "Dakota Howard et al" "Laboratory Corporation of America" "Centers for Disease Control and Prevention Division of Viral Diseases, Pathogen Discovery" "https://www.epicov.org/acknowledgement/10/86/EPI_ISL_8601086.json"
13805 "USA/WA-CDC-LC0451175/2021" "EPI_ISL_8601091" "OM225892.1" "Dakota Howard et al" "Laboratory Corporation of America" "Centers for Disease Control and Prevention Division of Viral Diseases, Pathogen Discovery" "https://www.epicov.org/acknowledgement/10/91/EPI_ISL_8601091.json"
13806 "USA/WA-CDC-LC0451176/2021" "EPI_ISL_8601089" "OM225890.1" "Dakota Howard et al" "Laboratory Corporation of America" "Centers for Disease Control and Prevention Division of Viral Diseases, Pathogen Discovery" "https://www.epicov.org/acknowledgement/10/89/EPI_ISL_8601089.json"
13807 "USA/WA-CDC-LC0451177/2021" "EPI_ISL_8601026" "OM225827.1" "Dakota Howard et al" "Laboratory Corporation of America" "Centers for Disease Control and Prevention Division of Viral Diseases, Pathogen Discovery" "https://www.epicov.org/acknowledgement/10/26/EPI_ISL_8601026.json"
13808 "USA/WA-CDC-LC0451178/2021" "EPI_ISL_8601022" "OM225823.1" "Dakota Howard et al" "Laboratory Corporation of America" "Centers for Disease Control and Prevention Division of Viral Diseases, Pathogen Discovery" "https://www.epicov.org/acknowledgement/10/22/EPI_ISL_8601022.json"
13809 "USA/WA-CDC-LC0451183/2021" "EPI_ISL_8600533" "OM225334.1" "Dakota Howard et al" "Laboratory Corporation of America" "Centers for Disease Control and Prevention Division of Viral Diseases, Pathogen Discovery" "https://www.epicov.org/acknowledgement/05/33/EPI_ISL_8600533.json"
13810 "USA/WA-CDC-LC0451188/2021" "EPI_ISL_8600970" "OM225771.1" "Dakota Howard et al" "Laboratory Corporation of America" "Centers for Disease Control and Prevention Division of Viral Diseases, Pathogen Discovery" "https://www.epicov.org/acknowledgement/09/70/EPI_ISL_8600970.json"
13811 "USA/WA-CDC-LC0451190/2021" "EPI_ISL_8600971" "OM225772.1" "Dakota Howard et al" "Laboratory Corporation of America" "Centers for Disease Control and Prevention Division of Viral Diseases, Pathogen Discovery" "https://www.epicov.org/acknowledgement/09/71/EPI_ISL_8600971.json"
13812 "USA/WA-CDC-LC0451191/2021" "EPI_ISL_8601085" "OM225886.1" "Dakota Howard et al" "Laboratory Corporation of America" "Centers for Disease Control and Prevention Division of Viral Diseases, Pathogen Discovery" "https://www.epicov.org/acknowledgement/10/85/EPI_ISL_8601085.json"
13813 "USA/WA-CDC-LC0451192/2021" "EPI_ISL_8600964" "OM225765.1" "Dakota Howard et al" "Laboratory Corporation of America" "Centers for Disease Control and Prevention Division of Viral Diseases, Pathogen Discovery" "https://www.epicov.org/acknowledgement/09/64/EPI_ISL_8600964.json"
13814 "USA/WA-CDC-LC0451193/2021" "EPI_ISL_8601079" "OM225880.1" "Dakota Howard et al" "Laboratory Corporation of America" "Centers for Disease Control and Prevention Division of Viral Diseases, Pathogen Discovery" "https://www.epicov.org/acknowledgement/10/79/EPI_ISL_8601079.json"
13815 "USA/WA-CDC-LC0451195/2021" "EPI_ISL_8600968" "OM225769.1" "Dakota Howard et al" "Laboratory Corporation of America" "Centers for Disease Control and Prevention Division of Viral Diseases, Pathogen Discovery" "https://www.epicov.org/acknowledgement/09/68/EPI_ISL_8600968.json"
13816 "USA/WA-CDC-LC0451196/2021" "EPI_ISL_8600969" "OM225770.1" "Dakota Howard et al" "Laboratory Corporation of America" "Centers for Disease Control and Prevention Division of Viral Diseases, Pathogen Discovery" "https://www.epicov.org/acknowledgement/09/69/EPI_ISL_8600969.json"
13817 "USA/WA-CDC-LC0451197/2021" "EPI_ISL_8601057" "OM225858.1" "Dakota Howard et al" "Laboratory Corporation of America" "Centers for Disease Control and Prevention Division of Viral Diseases, Pathogen Discovery" "https://www.epicov.org/acknowledgement/10/57/EPI_ISL_8601057.json"
13818 "USA/WA-CDC-LC0451198/2021" "EPI_ISL_8601081" "OM225882.1" "Dakota Howard et al" "Laboratory Corporation of America" "Centers for Disease Control and Prevention Division of Viral Diseases, Pathogen Discovery" "https://www.epicov.org/acknowledgement/10/81/EPI_ISL_8601081.json"
13819 "USA/WA-CDC-LC0451199/2021" "EPI_ISL_8601059" "OM225860.1" "Dakota Howard et al" "Laboratory Corporation of America" "Centers for Disease Control and Prevention Division of Viral Diseases, Pathogen Discovery" "https://www.epicov.org/acknowledgement/10/59/EPI_ISL_8601059.json"
13820 "USA/WA-CDC-LC0451200/2021" "EPI_ISL_8601062" "OM225863.1" "Dakota Howard et al" "Laboratory Corporation of America" "Centers for Disease Control and Prevention Division of Viral Diseases, Pathogen Discovery" "https://www.epicov.org/acknowledgement/10/62/EPI_ISL_8601062.json"
13821 "USA/WA-CDC-LC0451209/2021" "EPI_ISL_8601068" "OM225869.1" "Dakota Howard et al" "Laboratory Corporation of America" "Centers for Disease Control and Prevention Division of Viral Diseases, Pathogen Discovery" "https://www.epicov.org/acknowledgement/10/68/EPI_ISL_8601068.json"
13822 "USA/WA-CDC-LC0451211/2021" "EPI_ISL_8600900" "OM225701.1" "Dakota Howard et al" "Laboratory Corporation of America" "Centers for Disease Control and Prevention Division of Viral Diseases, Pathogen Discovery" "https://www.epicov.org/acknowledgement/09/00/EPI_ISL_8600900.json"
13823 "USA/WA-CDC-LC0451228/2021" "EPI_ISL_8601687" "OM226488.1" "Dakota Howard et al" "Laboratory Corporation of America" "Centers for Disease Control and Prevention Division of Viral Diseases, Pathogen Discovery" "https://www.epicov.org/acknowledgement/16/87/EPI_ISL_8601687.json"
13824 "USA/WA-CDC-LC0451230/2021" "EPI_ISL_8601090" "OM225891.1" "Dakota Howard et al" "Laboratory Corporation of America" "Centers for Disease Control and Prevention Division of Viral Diseases, Pathogen Discovery" "https://www.epicov.org/acknowledgement/10/90/EPI_ISL_8601090.json"
13825 "USA/WA-CDC-LC0451246/2021" "EPI_ISL_8601793" "OM226594.1" "Dakota Howard et al" "Laboratory Corporation of America" "Centers for Disease Control and Prevention Division of Viral Diseases, Pathogen Discovery" "https://www.epicov.org/acknowledgement/17/93/EPI_ISL_8601793.json"
13826 "USA/WA-CDC-LC0451263/2021" "EPI_ISL_8601772" "OM226573.1" "Dakota Howard et al" "Laboratory Corporation of America" "Centers for Disease Control and Prevention Division of Viral Diseases, Pathogen Discovery" "https://www.epicov.org/acknowledgement/17/72/EPI_ISL_8601772.json"
13827 "USA/WA-CDC-LC0451264/2021" "EPI_ISL_8601761" "OM226562.1" "Dakota Howard et al" "Laboratory Corporation of America" "Centers for Disease Control and Prevention Division of Viral Diseases, Pathogen Discovery" "https://www.epicov.org/acknowledgement/17/61/EPI_ISL_8601761.json"
13828 "USA/WA-CDC-LC0451272/2021" "EPI_ISL_8600830" "OM225631.1" "Dakota Howard et al" "Laboratory Corporation of America" "Centers for Disease Control and Prevention Division of Viral Diseases, Pathogen Discovery" "https://www.epicov.org/acknowledgement/08/30/EPI_ISL_8600830.json"
13829 "USA/WA-CDC-LC0451301/2021" "EPI_ISL_8601812" "OM226613.1" "Dakota Howard et al" "Laboratory Corporation of America" "Centers for Disease Control and Prevention Division of Viral Diseases, Pathogen Discovery" "https://www.epicov.org/acknowledgement/18/12/EPI_ISL_8601812.json"
13830 "USA/WA-CDC-LC0451302/2021" "EPI_ISL_8601817" "OM226618.1" "Dakota Howard et al" "Laboratory Corporation of America" "Centers for Disease Control and Prevention Division of Viral Diseases, Pathogen Discovery" "https://www.epicov.org/acknowledgement/18/17/EPI_ISL_8601817.json"
13831 "USA/WA-CDC-LC0451310/2021" "EPI_ISL_8599960" "OM224785.1" "Dakota Howard et al" "Laboratory Corporation of America" "Centers for Disease Control and Prevention Division of Viral Diseases, Pathogen Discovery" "https://www.epicov.org/acknowledgement/99/60/EPI_ISL_8599960.json"
13832 "USA/WA-CDC-LC0451313/2021" "EPI_ISL_8601808" "OM226609.1" "Dakota Howard et al" "Laboratory Corporation of America" "Centers for Disease Control and Prevention Division of Viral Diseases, Pathogen Discovery" "https://www.epicov.org/acknowledgement/18/08/EPI_ISL_8601808.json"
13833 "USA/WA-CDC-LC0451314/2021" "EPI_ISL_8601815" "OM226616.1" "Dakota Howard et al" "Laboratory Corporation of America" "Centers for Disease Control and Prevention Division of Viral Diseases, Pathogen Discovery" "https://www.epicov.org/acknowledgement/18/15/EPI_ISL_8601815.json"
13834 "USA/WA-CDC-LC0451316/2021" "EPI_ISL_8601816" "OM226617.1" "Dakota Howard et al" "Laboratory Corporation of America" "Centers for Disease Control and Prevention Division of Viral Diseases, Pathogen Discovery" "https://www.epicov.org/acknowledgement/18/16/EPI_ISL_8601816.json"
13835 "USA/WA-CDC-LC0451317/2021" "EPI_ISL_8601811" "OM226612.1" "Dakota Howard et al" "Laboratory Corporation of America" "Centers for Disease Control and Prevention Division of Viral Diseases, Pathogen Discovery" "https://www.epicov.org/acknowledgement/18/11/EPI_ISL_8601811.json"
13836 "USA/WA-CDC-LC0451318/2021" "EPI_ISL_8601804" "OM226605.1" "Dakota Howard et al" "Laboratory Corporation of America" "Centers for Disease Control and Prevention Division of Viral Diseases, Pathogen Discovery" "https://www.epicov.org/acknowledgement/18/04/EPI_ISL_8601804.json"
13837 "USA/WA-CDC-LC0451319/2021" "EPI_ISL_8601818" "OM226619.1" "Dakota Howard et al" "Laboratory Corporation of America" "Centers for Disease Control and Prevention Division of Viral Diseases, Pathogen Discovery" "https://www.epicov.org/acknowledgement/18/18/EPI_ISL_8601818.json"
13838 "USA/WA-CDC-LC0451321/2021" "EPI_ISL_8601039" "OM225840.1" "Dakota Howard et al" "Laboratory Corporation of America" "Centers for Disease Control and Prevention Division of Viral Diseases, Pathogen Discovery" "https://www.epicov.org/acknowledgement/10/39/EPI_ISL_8601039.json"
13839 "USA/WA-CDC-LC0451322/2021" "EPI_ISL_8601024" "OM225825.1" "Dakota Howard et al" "Laboratory Corporation of America" "Centers for Disease Control and Prevention Division of Viral Diseases, Pathogen Discovery" "https://www.epicov.org/acknowledgement/10/24/EPI_ISL_8601024.json"
13840 "USA/WA-CDC-LC0451323/2021" "EPI_ISL_8601031" "OM225832.1" "Dakota Howard et al" "Laboratory Corporation of America" "Centers for Disease Control and Prevention Division of Viral Diseases, Pathogen Discovery" "https://www.epicov.org/acknowledgement/10/31/EPI_ISL_8601031.json"
13841 "USA/WA-CDC-LC0451324/2021" "EPI_ISL_8601028" "OM225829.1" "Dakota Howard et al" "Laboratory Corporation of America" "Centers for Disease Control and Prevention Division of Viral Diseases, Pathogen Discovery" "https://www.epicov.org/acknowledgement/10/28/EPI_ISL_8601028.json"
13842 "USA/WA-CDC-LC0451325/2021" "EPI_ISL_8601052" "OM225853.1" "Dakota Howard et al" "Laboratory Corporation of America" "Centers for Disease Control and Prevention Division of Viral Diseases, Pathogen Discovery" "https://www.epicov.org/acknowledgement/10/52/EPI_ISL_8601052.json"
13843 "USA/WA-CDC-LC0451326/2021" "EPI_ISL_8601027" "OM225828.1" "Dakota Howard et al" "Laboratory Corporation of America" "Centers for Disease Control and Prevention Division of Viral Diseases, Pathogen Discovery" "https://www.epicov.org/acknowledgement/10/27/EPI_ISL_8601027.json"
13844 "USA/WA-CDC-LC0451339/2021" "EPI_ISL_8601777" "OM226578.1" "Dakota Howard et al" "Laboratory Corporation of America" "Centers for Disease Control and Prevention Division of Viral Diseases, Pathogen Discovery" "https://www.epicov.org/acknowledgement/17/77/EPI_ISL_8601777.json"
13845 "USA/WA-CDC-LC0451340/2021" "EPI_ISL_8601776" "OM226577.1" "Dakota Howard et al" "Laboratory Corporation of America" "Centers for Disease Control and Prevention Division of Viral Diseases, Pathogen Discovery" "https://www.epicov.org/acknowledgement/17/76/EPI_ISL_8601776.json"
13846 "USA/WA-CDC-LC0451385/2021" "EPI_ISL_8601048" "OM225849.1" "Dakota Howard et al" "Laboratory Corporation of America" "Centers for Disease Control and Prevention Division of Viral Diseases, Pathogen Discovery" "https://www.epicov.org/acknowledgement/10/48/EPI_ISL_8601048.json"
13847 "USA/WA-CDC-LC0451386/2021" "EPI_ISL_8601047" "OM225848.1" "Dakota Howard et al" "Laboratory Corporation of America" "Centers for Disease Control and Prevention Division of Viral Diseases, Pathogen Discovery" "https://www.epicov.org/acknowledgement/10/47/EPI_ISL_8601047.json"
13848 "USA/WA-CDC-LC0451388/2021" "EPI_ISL_8601096" "OM225897.1" "Dakota Howard et al" "Laboratory Corporation of America" "Centers for Disease Control and Prevention Division of Viral Diseases, Pathogen Discovery" "https://www.epicov.org/acknowledgement/10/96/EPI_ISL_8601096.json"
13849 "USA/WA-CDC-LC0451389/2021" "EPI_ISL_8600827" "OM225628.1" "Dakota Howard et al" "Laboratory Corporation of America" "Centers for Disease Control and Prevention Division of Viral Diseases, Pathogen Discovery" "https://www.epicov.org/acknowledgement/08/27/EPI_ISL_8600827.json"
13850 "USA/WA-CDC-LC0451391/2021" "EPI_ISL_8601098" "OM225899.1" "Dakota Howard et al" "Laboratory Corporation of America" "Centers for Disease Control and Prevention Division of Viral Diseases, Pathogen Discovery" "https://www.epicov.org/acknowledgement/10/98/EPI_ISL_8601098.json"
13851 "USA/WA-CDC-LC0451392/2021" "EPI_ISL_8601099" "OM225900.1" "Dakota Howard et al" "Laboratory Corporation of America" "Centers for Disease Control and Prevention Division of Viral Diseases, Pathogen Discovery" "https://www.epicov.org/acknowledgement/10/99/EPI_ISL_8601099.json"
13852 "USA/WA-CDC-LC0451393/2021" "EPI_ISL_8601056" "OM225857.1" "Dakota Howard et al" "Laboratory Corporation of America" "Centers for Disease Control and Prevention Division of Viral Diseases, Pathogen Discovery" "https://www.epicov.org/acknowledgement/10/56/EPI_ISL_8601056.json"
13853 "USA/WA-CDC-LC0451394/2021" "EPI_ISL_8601029" "OM225830.1" "Dakota Howard et al" "Laboratory Corporation of America" "Centers for Disease Control and Prevention Division of Viral Diseases, Pathogen Discovery" "https://www.epicov.org/acknowledgement/10/29/EPI_ISL_8601029.json"
13854 "USA/WA-CDC-LC0451395/2021" "EPI_ISL_8601058" "OM225859.1" "Dakota Howard et al" "Laboratory Corporation of America" "Centers for Disease Control and Prevention Division of Viral Diseases, Pathogen Discovery" "https://www.epicov.org/acknowledgement/10/58/EPI_ISL_8601058.json"
13855 "USA/WA-CDC-LC0451396/2021" "EPI_ISL_8601025" "OM225826.1" "Dakota Howard et al" "Laboratory Corporation of America" "Centers for Disease Control and Prevention Division of Viral Diseases, Pathogen Discovery" "https://www.epicov.org/acknowledgement/10/25/EPI_ISL_8601025.json"
13856 "USA/WA-CDC-LC0451398/2021" "EPI_ISL_8600518" "OM225319.1" "Dakota Howard et al" "Laboratory Corporation of America" "Centers for Disease Control and Prevention Division of Viral Diseases, Pathogen Discovery" "https://www.epicov.org/acknowledgement/05/18/EPI_ISL_8600518.json"
13857 "USA/WA-CDC-LC0451400/2021" "EPI_ISL_8601751" "OM226552.1" "Dakota Howard et al" "Laboratory Corporation of America" "Centers for Disease Control and Prevention Division of Viral Diseases, Pathogen Discovery" "https://www.epicov.org/acknowledgement/17/51/EPI_ISL_8601751.json"
13858 "USA/WA-CDC-LC0451402/2021" "EPI_ISL_8601778" "OM226579.1" "Dakota Howard et al" "Laboratory Corporation of America" "Centers for Disease Control and Prevention Division of Viral Diseases, Pathogen Discovery" "https://www.epicov.org/acknowledgement/17/78/EPI_ISL_8601778.json"
13859 "USA/WA-CDC-LC0451403/2021" "EPI_ISL_8601809" "OM226610.1" "Dakota Howard et al" "Laboratory Corporation of America" "Centers for Disease Control and Prevention Division of Viral Diseases, Pathogen Discovery" "https://www.epicov.org/acknowledgement/18/09/EPI_ISL_8601809.json"
13860 "USA/WA-CDC-LC0451405/2021" "EPI_ISL_8600936" "OM225737.1" "Dakota Howard et al" "Laboratory Corporation of America" "Centers for Disease Control and Prevention Division of Viral Diseases, Pathogen Discovery" "https://www.epicov.org/acknowledgement/09/36/EPI_ISL_8600936.json"
13861 "USA/WA-CDC-LC0451410/2021" "EPI_ISL_8601694" "OM226495.1" "Dakota Howard et al" "Laboratory Corporation of America" "Centers for Disease Control and Prevention Division of Viral Diseases, Pathogen Discovery" "https://www.epicov.org/acknowledgement/16/94/EPI_ISL_8601694.json"
13862 "USA/WA-CDC-LC0451411/2021" "EPI_ISL_8601774" "OM226575.1" "Dakota Howard et al" "Laboratory Corporation of America" "Centers for Disease Control and Prevention Division of Viral Diseases, Pathogen Discovery" "https://www.epicov.org/acknowledgement/17/74/EPI_ISL_8601774.json"
13863 "USA/WA-CDC-LC0451412/2021" "EPI_ISL_8601695" "OM226496.1" "Dakota Howard et al" "Laboratory Corporation of America" "Centers for Disease Control and Prevention Division of Viral Diseases, Pathogen Discovery" "https://www.epicov.org/acknowledgement/16/95/EPI_ISL_8601695.json"
13864 "USA/WA-CDC-LC0451414/2021" "EPI_ISL_8601762" "OM226563.1" "Dakota Howard et al" "Laboratory Corporation of America" "Centers for Disease Control and Prevention Division of Viral Diseases, Pathogen Discovery" "https://www.epicov.org/acknowledgement/17/62/EPI_ISL_8601762.json"
13865 "USA/WA-CDC-LC0451415/2021" "EPI_ISL_8601775" "OM226576.1" "Dakota Howard et al" "Laboratory Corporation of America" "Centers for Disease Control and Prevention Division of Viral Diseases, Pathogen Discovery" "https://www.epicov.org/acknowledgement/17/75/EPI_ISL_8601775.json"
13866 "USA/WA-CDC-LC0451416/2021" "EPI_ISL_8601763" "OM226564.1" "Dakota Howard et al" "Laboratory Corporation of America" "Centers for Disease Control and Prevention Division of Viral Diseases, Pathogen Discovery" "https://www.epicov.org/acknowledgement/17/63/EPI_ISL_8601763.json"
13867 "USA/WA-CDC-LC0451417/2021" "EPI_ISL_8601771" "OM226572.1" "Dakota Howard et al" "Laboratory Corporation of America" "Centers for Disease Control and Prevention Division of Viral Diseases, Pathogen Discovery" "https://www.epicov.org/acknowledgement/17/71/EPI_ISL_8601771.json"
13868 "USA/WA-CDC-LC0451418/2021" "EPI_ISL_8600831" "OM225632.1" "Dakota Howard et al" "Laboratory Corporation of America" "Centers for Disease Control and Prevention Division of Viral Diseases, Pathogen Discovery" "https://www.epicov.org/acknowledgement/08/31/EPI_ISL_8600831.json"
13869 "USA/WA-CDC-LC0451422/2021" "EPI_ISL_8601075" "OM225876.1" "Dakota Howard et al" "Laboratory Corporation of America" "Centers for Disease Control and Prevention Division of Viral Diseases, Pathogen Discovery" "https://www.epicov.org/acknowledgement/10/75/EPI_ISL_8601075.json"
13870 "USA/WA-CDC-LC0451819/2021" "EPI_ISL_8599854" "OM224679.1" "Dakota Howard et al" "Laboratory Corporation of America" "Centers for Disease Control and Prevention Division of Viral Diseases, Pathogen Discovery" "https://www.epicov.org/acknowledgement/98/54/EPI_ISL_8599854.json"
13871 "USA/WA-CDC-LC0451821/2021" "EPI_ISL_8599851" "OM224676.1" "Dakota Howard et al" "Laboratory Corporation of America" "Centers for Disease Control and Prevention Division of Viral Diseases, Pathogen Discovery" "https://www.epicov.org/acknowledgement/98/51/EPI_ISL_8599851.json"
13872 "USA/WA-CDC-LC0451822/2021" "EPI_ISL_8599849" "OM224674.1" "Dakota Howard et al" "Laboratory Corporation of America" "Centers for Disease Control and Prevention Division of Viral Diseases, Pathogen Discovery" "https://www.epicov.org/acknowledgement/98/49/EPI_ISL_8599849.json"
13873 "USA/WA-CDC-LC0451823/2021" "EPI_ISL_8599747" "OM224573.1" "Dakota Howard et al" "Laboratory Corporation of America" "Centers for Disease Control and Prevention Division of Viral Diseases, Pathogen Discovery" "https://www.epicov.org/acknowledgement/97/47/EPI_ISL_8599747.json"
13874 "USA/WA-CDC-LC0451830/2021" "EPI_ISL_8599959" "OM224784.1" "Dakota Howard et al" "Laboratory Corporation of America" "Centers for Disease Control and Prevention Division of Viral Diseases, Pathogen Discovery" "https://www.epicov.org/acknowledgement/99/59/EPI_ISL_8599959.json"
13875 "USA/WA-CDC-LC0451831/2021" "EPI_ISL_8599955" "OM224780.1" "Dakota Howard et al" "Laboratory Corporation of America" "Centers for Disease Control and Prevention Division of Viral Diseases, Pathogen Discovery" "https://www.epicov.org/acknowledgement/99/55/EPI_ISL_8599955.json"
13876 "USA/WA-CDC-LC0451833/2021" "EPI_ISL_8599850" "OM224675.1" "Dakota Howard et al" "Laboratory Corporation of America" "Centers for Disease Control and Prevention Division of Viral Diseases, Pathogen Discovery" "https://www.epicov.org/acknowledgement/98/50/EPI_ISL_8599850.json"
13877 "USA/WA-CDC-LC0451836/2021" "EPI_ISL_8599848" "OM224673.1" "Dakota Howard et al" "Laboratory Corporation of America" "Centers for Disease Control and Prevention Division of Viral Diseases, Pathogen Discovery" "https://www.epicov.org/acknowledgement/98/48/EPI_ISL_8599848.json"
13878 "USA/WA-CDC-LC0451837/2021" "EPI_ISL_8599847" "OM224672.1" "Dakota Howard et al" "Laboratory Corporation of America" "Centers for Disease Control and Prevention Division of Viral Diseases, Pathogen Discovery" "https://www.epicov.org/acknowledgement/98/47/EPI_ISL_8599847.json"
13879 "USA/WA-CDC-LC0451838/2021" "EPI_ISL_8599745" "OM224571.1" "Dakota Howard et al" "Laboratory Corporation of America" "Centers for Disease Control and Prevention Division of Viral Diseases, Pathogen Discovery" "https://www.epicov.org/acknowledgement/97/45/EPI_ISL_8599745.json"
13880 "USA/WA-CDC-LC0451842/2021" "EPI_ISL_8599742" "OM224569.1" "Dakota Howard et al" "Laboratory Corporation of America" "Centers for Disease Control and Prevention Division of Viral Diseases, Pathogen Discovery" "https://www.epicov.org/acknowledgement/97/42/EPI_ISL_8599742.json"
13881 "USA/WA-CDC-LC0451843/2021" "EPI_ISL_8599744" "OM224570.1" "Dakota Howard et al" "Laboratory Corporation of America" "Centers for Disease Control and Prevention Division of Viral Diseases, Pathogen Discovery" "https://www.epicov.org/acknowledgement/97/44/EPI_ISL_8599744.json"
13882 "USA/WA-CDC-LC0452564/2021" "EPI_ISL_8600708" "OM225509.1" "Dakota Howard et al" "Laboratory Corporation of America" "Centers for Disease Control and Prevention Division of Viral Diseases, Pathogen Discovery" "https://www.epicov.org/acknowledgement/07/08/EPI_ISL_8600708.json"
13883 "USA/WA-CDC-LC0452565/2021" "EPI_ISL_8600710" "OM225511.1" "Dakota Howard et al" "Laboratory Corporation of America" "Centers for Disease Control and Prevention Division of Viral Diseases, Pathogen Discovery" "https://www.epicov.org/acknowledgement/07/10/EPI_ISL_8600710.json"
13884 "USA/WA-CDC-LC0452567/2021" "EPI_ISL_8600714" "OM225515.1" "Dakota Howard et al" "Laboratory Corporation of America" "Centers for Disease Control and Prevention Division of Viral Diseases, Pathogen Discovery" "https://www.epicov.org/acknowledgement/07/14/EPI_ISL_8600714.json"
13885 "USA/WA-CDC-LC0452568/2021" "EPI_ISL_8600704" "OM225505.1" "Dakota Howard et al" "Laboratory Corporation of America" "Centers for Disease Control and Prevention Division of Viral Diseases, Pathogen Discovery" "https://www.epicov.org/acknowledgement/07/04/EPI_ISL_8600704.json"
13886 "USA/WA-CDC-LC0452569/2021" "EPI_ISL_8600706" "OM225507.1" "Dakota Howard et al" "Laboratory Corporation of America" "Centers for Disease Control and Prevention Division of Viral Diseases, Pathogen Discovery" "https://www.epicov.org/acknowledgement/07/06/EPI_ISL_8600706.json"
13887 "USA/WA-CDC-LC0452571/2021" "EPI_ISL_8600707" "OM225508.1" "Dakota Howard et al" "Laboratory Corporation of America" "Centers for Disease Control and Prevention Division of Viral Diseases, Pathogen Discovery" "https://www.epicov.org/acknowledgement/07/07/EPI_ISL_8600707.json"
13888 "USA/WA-CDC-LC0452572/2021" "EPI_ISL_8600709" "OM225510.1" "Dakota Howard et al" "Laboratory Corporation of America" "Centers for Disease Control and Prevention Division of Viral Diseases, Pathogen Discovery" "https://www.epicov.org/acknowledgement/07/09/EPI_ISL_8600709.json"
13889 "USA/WA-CDC-LC0452573/2021" "EPI_ISL_8600702" "OM225503.1" "Dakota Howard et al" "Laboratory Corporation of America" "Centers for Disease Control and Prevention Division of Viral Diseases, Pathogen Discovery" "https://www.epicov.org/acknowledgement/07/02/EPI_ISL_8600702.json"
13890 "USA/WA-CDC-LC0452574/2021" "EPI_ISL_8600703" "OM225504.1" "Dakota Howard et al" "Laboratory Corporation of America" "Centers for Disease Control and Prevention Division of Viral Diseases, Pathogen Discovery" "https://www.epicov.org/acknowledgement/07/03/EPI_ISL_8600703.json"
13891 "USA/WA-CDC-LC0452579/2021" "EPI_ISL_8602001" "OM226802.1" "Dakota Howard et al" "Laboratory Corporation of America" "Centers for Disease Control and Prevention Division of Viral Diseases, Pathogen Discovery" "https://www.epicov.org/acknowledgement/20/01/EPI_ISL_8602001.json"
13892 "USA/WA-CDC-LC0452580/2021" "EPI_ISL_8602009" "OM226810.1" "Dakota Howard et al" "Laboratory Corporation of America" "Centers for Disease Control and Prevention Division of Viral Diseases, Pathogen Discovery" "https://www.epicov.org/acknowledgement/20/09/EPI_ISL_8602009.json"
13893 "USA/WA-CDC-LC0452581/2021" "EPI_ISL_8602000" "OM226801.1" "Dakota Howard et al" "Laboratory Corporation of America" "Centers for Disease Control and Prevention Division of Viral Diseases, Pathogen Discovery" "https://www.epicov.org/acknowledgement/20/00/EPI_ISL_8602000.json"
13894 "USA/WA-CDC-LC0452582/2021" "EPI_ISL_8600401" "OM225203.1" "Dakota Howard et al" "Laboratory Corporation of America" "Centers for Disease Control and Prevention Division of Viral Diseases, Pathogen Discovery" "https://www.epicov.org/acknowledgement/04/01/EPI_ISL_8600401.json"
13895 "USA/WA-CDC-LC0452584/2021" "EPI_ISL_8602007" "OM226808.1" "Dakota Howard et al" "Laboratory Corporation of America" "Centers for Disease Control and Prevention Division of Viral Diseases, Pathogen Discovery" "https://www.epicov.org/acknowledgement/20/07/EPI_ISL_8602007.json"
13896 "USA/WA-CDC-LC0452585/2021" "EPI_ISL_8601999" "OM226800.1" "Dakota Howard et al" "Laboratory Corporation of America" "Centers for Disease Control and Prevention Division of Viral Diseases, Pathogen Discovery" "https://www.epicov.org/acknowledgement/19/99/EPI_ISL_8601999.json"
13897 "USA/WA-CDC-LC0452587/2021" "EPI_ISL_8602005" "OM226806.1" "Dakota Howard et al" "Laboratory Corporation of America" "Centers for Disease Control and Prevention Division of Viral Diseases, Pathogen Discovery" "https://www.epicov.org/acknowledgement/20/05/EPI_ISL_8602005.json"
13898 "USA/WA-CDC-LC0452588/2021" "EPI_ISL_8602006" "OM226807.1" "Dakota Howard et al" "Laboratory Corporation of America" "Centers for Disease Control and Prevention Division of Viral Diseases, Pathogen Discovery" "https://www.epicov.org/acknowledgement/20/06/EPI_ISL_8602006.json"
13899 "USA/WA-CDC-LC0452590/2021" "EPI_ISL_8602002" "OM226803.1" "Dakota Howard et al" "Laboratory Corporation of America" "Centers for Disease Control and Prevention Division of Viral Diseases, Pathogen Discovery" "https://www.epicov.org/acknowledgement/20/02/EPI_ISL_8602002.json"
13900 "USA/WA-CDC-LC0452604/2021" "EPI_ISL_8601998" "OM226799.1" "Dakota Howard et al" "Laboratory Corporation of America" "Centers for Disease Control and Prevention Division of Viral Diseases, Pathogen Discovery" "https://www.epicov.org/acknowledgement/19/98/EPI_ISL_8601998.json"
13901 "USA/WA-CDC-LC0452605/2021" "EPI_ISL_8602004" "OM226805.1" "Dakota Howard et al" "Laboratory Corporation of America" "Centers for Disease Control and Prevention Division of Viral Diseases, Pathogen Discovery" "https://www.epicov.org/acknowledgement/20/04/EPI_ISL_8602004.json"
13902 "USA/WA-CDC-LC0452606/2021" "EPI_ISL_8602035" "OM226836.1" "Dakota Howard et al" "Laboratory Corporation of America" "Centers for Disease Control and Prevention Division of Viral Diseases, Pathogen Discovery" "https://www.epicov.org/acknowledgement/20/35/EPI_ISL_8602035.json"
13903 "USA/WA-CDC-LC0452607/2021" "EPI_ISL_8602364" "OM227165.1" "Dakota Howard et al" "Laboratory Corporation of America" "Centers for Disease Control and Prevention Division of Viral Diseases, Pathogen Discovery" "https://www.epicov.org/acknowledgement/23/64/EPI_ISL_8602364.json"
13904 "USA/WA-CDC-LC0452608/2021" "EPI_ISL_8602003" "OM226804.1" "Dakota Howard et al" "Laboratory Corporation of America" "Centers for Disease Control and Prevention Division of Viral Diseases, Pathogen Discovery" "https://www.epicov.org/acknowledgement/20/03/EPI_ISL_8602003.json"
13905 "USA/WA-CDC-LC0452715/2021" "EPI_ISL_8600665" "OM225466.1" "Dakota Howard et al" "Laboratory Corporation of America" "Centers for Disease Control and Prevention Division of Viral Diseases, Pathogen Discovery" "https://www.epicov.org/acknowledgement/06/65/EPI_ISL_8600665.json"
13906 "USA/WA-CDC-LC0452718/2021" "EPI_ISL_8599352" "OM224187.1" "Dakota Howard et al" "Laboratory Corporation of America" "Centers for Disease Control and Prevention Division of Viral Diseases, Pathogen Discovery" "https://www.epicov.org/acknowledgement/93/52/EPI_ISL_8599352.json"
13907 "USA/WA-CDC-LC0452774/2021" "EPI_ISL_8602813" "OM227614.1" "Dakota Howard et al" "Laboratory Corporation of America" "Centers for Disease Control and Prevention Division of Viral Diseases, Pathogen Discovery" "https://www.epicov.org/acknowledgement/28/13/EPI_ISL_8602813.json"
13908 "USA/WA-CDC-LC0452783/2021" "EPI_ISL_8602870" "OM227671.1" "Dakota Howard et al" "Laboratory Corporation of America" "Centers for Disease Control and Prevention Division of Viral Diseases, Pathogen Discovery" "https://www.epicov.org/acknowledgement/28/70/EPI_ISL_8602870.json"
13909 "USA/WA-CDC-LC0452784/2021" "EPI_ISL_8602847" "OM227648.1" "Dakota Howard et al" "Laboratory Corporation of America" "Centers for Disease Control and Prevention Division of Viral Diseases, Pathogen Discovery" "https://www.epicov.org/acknowledgement/28/47/EPI_ISL_8602847.json"
13910 "USA/WA-CDC-LC0452785/2021" "EPI_ISL_8602843" "OM227644.1" "Dakota Howard et al" "Laboratory Corporation of America" "Centers for Disease Control and Prevention Division of Viral Diseases, Pathogen Discovery" "https://www.epicov.org/acknowledgement/28/43/EPI_ISL_8602843.json"
13911 "USA/WA-CDC-LC0452786/2021" "EPI_ISL_8602861" "OM227662.1" "Dakota Howard et al" "Laboratory Corporation of America" "Centers for Disease Control and Prevention Division of Viral Diseases, Pathogen Discovery" "https://www.epicov.org/acknowledgement/28/61/EPI_ISL_8602861.json"
13912 "USA/WA-CDC-LC0452790/2021" "EPI_ISL_8602412" "OM227213.1" "Dakota Howard et al" "Laboratory Corporation of America" "Centers for Disease Control and Prevention Division of Viral Diseases, Pathogen Discovery" "https://www.epicov.org/acknowledgement/24/12/EPI_ISL_8602412.json"
13913 "USA/WA-CDC-LC0452791/2021" "EPI_ISL_8602411" "OM227212.1" "Dakota Howard et al" "Laboratory Corporation of America" "Centers for Disease Control and Prevention Division of Viral Diseases, Pathogen Discovery" "https://www.epicov.org/acknowledgement/24/11/EPI_ISL_8602411.json"
13914 "USA/WA-CDC-LC0452792/2021" "EPI_ISL_8602845" "OM227646.1" "Dakota Howard et al" "Laboratory Corporation of America" "Centers for Disease Control and Prevention Division of Viral Diseases, Pathogen Discovery" "https://www.epicov.org/acknowledgement/28/45/EPI_ISL_8602845.json"
13915 "USA/WA-CDC-LC0452793/2021" "EPI_ISL_8602840" "OM227641.1" "Dakota Howard et al" "Laboratory Corporation of America" "Centers for Disease Control and Prevention Division of Viral Diseases, Pathogen Discovery" "https://www.epicov.org/acknowledgement/28/40/EPI_ISL_8602840.json"
13916 "USA/WA-CDC-LC0452796/2021" "EPI_ISL_8602844" "OM227645.1" "Dakota Howard et al" "Laboratory Corporation of America" "Centers for Disease Control and Prevention Division of Viral Diseases, Pathogen Discovery" "https://www.epicov.org/acknowledgement/28/44/EPI_ISL_8602844.json"
13917 "USA/WA-CDC-LC0452797/2021" "EPI_ISL_8602846" "OM227647.1" "Dakota Howard et al" "Laboratory Corporation of America" "Centers for Disease Control and Prevention Division of Viral Diseases, Pathogen Discovery" "https://www.epicov.org/acknowledgement/28/46/EPI_ISL_8602846.json"
13918 "USA/WA-CDC-LC0452798/2021" "EPI_ISL_8602785" "OM227586.1" "Dakota Howard et al" "Laboratory Corporation of America" "Centers for Disease Control and Prevention Division of Viral Diseases, Pathogen Discovery" "https://www.epicov.org/acknowledgement/27/85/EPI_ISL_8602785.json"
13919 "USA/WA-CDC-LC0452799/2021" "EPI_ISL_8602839" "OM227640.1" "Dakota Howard et al" "Laboratory Corporation of America" "Centers for Disease Control and Prevention Division of Viral Diseases, Pathogen Discovery" "https://www.epicov.org/acknowledgement/28/39/EPI_ISL_8602839.json"
13920 "USA/WA-CDC-LC0452800/2021" "EPI_ISL_8602856" "OM227657.1" "Dakota Howard et al" "Laboratory Corporation of America" "Centers for Disease Control and Prevention Division of Viral Diseases, Pathogen Discovery" "https://www.epicov.org/acknowledgement/28/56/EPI_ISL_8602856.json"
13921 "USA/WA-CDC-LC0452830/2021" "EPI_ISL_8602848" "OM227649.1" "Dakota Howard et al" "Laboratory Corporation of America" "Centers for Disease Control and Prevention Division of Viral Diseases, Pathogen Discovery" "https://www.epicov.org/acknowledgement/28/48/EPI_ISL_8602848.json"
13922 "USA/WA-CDC-LC0452844/2021" "EPI_ISL_8602838" "OM227639.1" "Dakota Howard et al" "Laboratory Corporation of America" "Centers for Disease Control and Prevention Division of Viral Diseases, Pathogen Discovery" "https://www.epicov.org/acknowledgement/28/38/EPI_ISL_8602838.json"
13923 "USA/WA-CDC-LC0452845/2021" "EPI_ISL_8602857" "OM227658.1" "Dakota Howard et al" "Laboratory Corporation of America" "Centers for Disease Control and Prevention Division of Viral Diseases, Pathogen Discovery" "https://www.epicov.org/acknowledgement/28/57/EPI_ISL_8602857.json"
13924 "USA/WA-CDC-LC0452853/2021" "EPI_ISL_8602800" "OM227601.1" "Dakota Howard et al" "Laboratory Corporation of America" "Centers for Disease Control and Prevention Division of Viral Diseases, Pathogen Discovery" "https://www.epicov.org/acknowledgement/28/00/EPI_ISL_8602800.json"
13925 "USA/WA-CDC-LC0452855/2021" "EPI_ISL_8602484" "OM227285.1" "Dakota Howard et al" "Laboratory Corporation of America" "Centers for Disease Control and Prevention Division of Viral Diseases, Pathogen Discovery" "https://www.epicov.org/acknowledgement/24/84/EPI_ISL_8602484.json"
13926 "USA/WA-CDC-LC0452861/2021" "EPI_ISL_8602849" "OM227650.1" "Dakota Howard et al" "Laboratory Corporation of America" "Centers for Disease Control and Prevention Division of Viral Diseases, Pathogen Discovery" "https://www.epicov.org/acknowledgement/28/49/EPI_ISL_8602849.json"
13927 "USA/WA-CDC-LC0452862/2021" "EPI_ISL_8602802" "OM227603.1" "Dakota Howard et al" "Laboratory Corporation of America" "Centers for Disease Control and Prevention Division of Viral Diseases, Pathogen Discovery" "https://www.epicov.org/acknowledgement/28/02/EPI_ISL_8602802.json"
13928 "USA/WA-CDC-LC0452863/2021" "EPI_ISL_8602836" "OM227637.1" "Dakota Howard et al" "Laboratory Corporation of America" "Centers for Disease Control and Prevention Division of Viral Diseases, Pathogen Discovery" "https://www.epicov.org/acknowledgement/28/36/EPI_ISL_8602836.json"
13929 "USA/WA-CDC-LC0452864/2021" "EPI_ISL_8602787" "OM227588.1" "Dakota Howard et al" "Laboratory Corporation of America" "Centers for Disease Control and Prevention Division of Viral Diseases, Pathogen Discovery" "https://www.epicov.org/acknowledgement/27/87/EPI_ISL_8602787.json"
13930 "USA/WA-CDC-LC0452865/2021" "EPI_ISL_8602850" "OM227651.1" "Dakota Howard et al" "Laboratory Corporation of America" "Centers for Disease Control and Prevention Division of Viral Diseases, Pathogen Discovery" "https://www.epicov.org/acknowledgement/28/50/EPI_ISL_8602850.json"
13931 "USA/WA-CDC-LC0452906/2021" "EPI_ISL_8602068" "OM226869.1" "Dakota Howard et al" "Laboratory Corporation of America" "Centers for Disease Control and Prevention Division of Viral Diseases, Pathogen Discovery" "https://www.epicov.org/acknowledgement/20/68/EPI_ISL_8602068.json"
13932 "USA/WA-CDC-LC0452908/2021" "EPI_ISL_8602069" "OM226870.1" "Dakota Howard et al" "Laboratory Corporation of America" "Centers for Disease Control and Prevention Division of Viral Diseases, Pathogen Discovery" "https://www.epicov.org/acknowledgement/20/69/EPI_ISL_8602069.json"
13933 "USA/WA-CDC-LC0452909/2021" "EPI_ISL_8602065" "OM226866.1" "Dakota Howard et al" "Laboratory Corporation of America" "Centers for Disease Control and Prevention Division of Viral Diseases, Pathogen Discovery" "https://www.epicov.org/acknowledgement/20/65/EPI_ISL_8602065.json"
13934 "USA/WA-CDC-LC0452910/2021" "EPI_ISL_8602064" "OM226865.1" "Dakota Howard et al" "Laboratory Corporation of America" "Centers for Disease Control and Prevention Division of Viral Diseases, Pathogen Discovery" "https://www.epicov.org/acknowledgement/20/64/EPI_ISL_8602064.json"
13935 "USA/WA-CDC-LC0452911/2021" "EPI_ISL_8602403" "OM227204.1" "Dakota Howard et al" "Laboratory Corporation of America" "Centers for Disease Control and Prevention Division of Viral Diseases, Pathogen Discovery" "https://www.epicov.org/acknowledgement/24/03/EPI_ISL_8602403.json"
13936 "USA/WA-CDC-LC0452912/2021" "EPI_ISL_8602408" "OM227209.1" "Dakota Howard et al" "Laboratory Corporation of America" "Centers for Disease Control and Prevention Division of Viral Diseases, Pathogen Discovery" "https://www.epicov.org/acknowledgement/24/08/EPI_ISL_8602408.json"
13937 "USA/WA-CDC-LC0452913/2021" "EPI_ISL_8602407" "OM227208.1" "Dakota Howard et al" "Laboratory Corporation of America" "Centers for Disease Control and Prevention Division of Viral Diseases, Pathogen Discovery" "https://www.epicov.org/acknowledgement/24/07/EPI_ISL_8602407.json"
13938 "USA/WA-CDC-LC0452925/2021" "EPI_ISL_8602166" "OM226967.1" "Dakota Howard et al" "Laboratory Corporation of America" "Centers for Disease Control and Prevention Division of Viral Diseases, Pathogen Discovery" "https://www.epicov.org/acknowledgement/21/66/EPI_ISL_8602166.json"
13939 "USA/WA-CDC-LC0452931/2021" "EPI_ISL_8602163" "OM226964.1" "Dakota Howard et al" "Laboratory Corporation of America" "Centers for Disease Control and Prevention Division of Viral Diseases, Pathogen Discovery" "https://www.epicov.org/acknowledgement/21/63/EPI_ISL_8602163.json"
13940 "USA/WA-CDC-LC0452932/2021" "EPI_ISL_8602165" "OM226966.1" "Dakota Howard et al" "Laboratory Corporation of America" "Centers for Disease Control and Prevention Division of Viral Diseases, Pathogen Discovery" "https://www.epicov.org/acknowledgement/21/65/EPI_ISL_8602165.json"
13941 "USA/WA-CDC-LC0452933/2021" "EPI_ISL_8602860" "OM227661.1" "Dakota Howard et al" "Laboratory Corporation of America" "Centers for Disease Control and Prevention Division of Viral Diseases, Pathogen Discovery" "https://www.epicov.org/acknowledgement/28/60/EPI_ISL_8602860.json"
13942 "USA/WA-CDC-LC0453112/2021" "EPI_ISL_8602817" "OM227618.1" "Dakota Howard et al" "Laboratory Corporation of America" "Centers for Disease Control and Prevention Division of Viral Diseases, Pathogen Discovery" "https://www.epicov.org/acknowledgement/28/17/EPI_ISL_8602817.json"
13943 "USA/WA-CDC-LC0453113/2021" "EPI_ISL_8602837" "OM227638.1" "Dakota Howard et al" "Laboratory Corporation of America" "Centers for Disease Control and Prevention Division of Viral Diseases, Pathogen Discovery" "https://www.epicov.org/acknowledgement/28/37/EPI_ISL_8602837.json"
13944 "USA/WA-CDC-LC0453118/2021" "EPI_ISL_8602413" "OM227214.1" "Dakota Howard et al" "Laboratory Corporation of America" "Centers for Disease Control and Prevention Division of Viral Diseases, Pathogen Discovery" "https://www.epicov.org/acknowledgement/24/13/EPI_ISL_8602413.json"
13945 "USA/WA-CDC-LC0453125/2021" "EPI_ISL_8603257" "OM228058.1" "Dakota Howard et al" "Laboratory Corporation of America" "Centers for Disease Control and Prevention Division of Viral Diseases, Pathogen Discovery" "https://www.epicov.org/acknowledgement/32/57/EPI_ISL_8603257.json"
13946 "USA/WA-CDC-LC0453133/2021" "EPI_ISL_8602811" "OM227612.1" "Dakota Howard et al" "Laboratory Corporation of America" "Centers for Disease Control and Prevention Division of Viral Diseases, Pathogen Discovery" "https://www.epicov.org/acknowledgement/28/11/EPI_ISL_8602811.json"
13947 "USA/WA-CDC-LC0455074/2021" "EPI_ISL_8718829" "OM271710.1" "Dakota Howard et al" "Laboratory Corporation of America" "Centers for Disease Control and Prevention Division of Viral Diseases, Pathogen Discovery" "https://www.epicov.org/acknowledgement/88/29/EPI_ISL_8718829.json"
13948 "USA/WA-CDC-LC0455075/2021" "EPI_ISL_8718827" "OM271708.1" "Dakota Howard et al" "Laboratory Corporation of America" "Centers for Disease Control and Prevention Division of Viral Diseases, Pathogen Discovery" "https://www.epicov.org/acknowledgement/88/27/EPI_ISL_8718827.json"
13949 "USA/WA-CDC-LC0455076/2021" "EPI_ISL_8718470" "OM271397.1" "Dakota Howard et al" "Laboratory Corporation of America" "Centers for Disease Control and Prevention Division of Viral Diseases, Pathogen Discovery" "https://www.epicov.org/acknowledgement/84/70/EPI_ISL_8718470.json"
13950 "USA/WA-CDC-LC0455077/2021" "EPI_ISL_8718517" "OM271444.1" "Dakota Howard et al" "Laboratory Corporation of America" "Centers for Disease Control and Prevention Division of Viral Diseases, Pathogen Discovery" "https://www.epicov.org/acknowledgement/85/17/EPI_ISL_8718517.json"
13951 "USA/WA-CDC-LC0455078/2021" "EPI_ISL_8718499" "OM271426.1" "Dakota Howard et al" "Laboratory Corporation of America" "Centers for Disease Control and Prevention Division of Viral Diseases, Pathogen Discovery" "https://www.epicov.org/acknowledgement/84/99/EPI_ISL_8718499.json"
13952 "USA/WA-CDC-LC0455079/2021" "EPI_ISL_8718480" "OM271407.1" "Dakota Howard et al" "Laboratory Corporation of America" "Centers for Disease Control and Prevention Division of Viral Diseases, Pathogen Discovery" "https://www.epicov.org/acknowledgement/84/80/EPI_ISL_8718480.json"
13953 "USA/WA-CDC-LC0455081/2021" "EPI_ISL_8718519" "OM271446.1" "Dakota Howard et al" "Laboratory Corporation of America" "Centers for Disease Control and Prevention Division of Viral Diseases, Pathogen Discovery" "https://www.epicov.org/acknowledgement/85/19/EPI_ISL_8718519.json"
13954 "USA/WA-CDC-LC0455082/2021" "EPI_ISL_8718498" "OM271425.1" "Dakota Howard et al" "Laboratory Corporation of America" "Centers for Disease Control and Prevention Division of Viral Diseases, Pathogen Discovery" "https://www.epicov.org/acknowledgement/84/98/EPI_ISL_8718498.json"
13955 "USA/WA-CDC-LC0455083/2021" "EPI_ISL_8718518" "OM271445.1" "Dakota Howard et al" "Laboratory Corporation of America" "Centers for Disease Control and Prevention Division of Viral Diseases, Pathogen Discovery" "https://www.epicov.org/acknowledgement/85/18/EPI_ISL_8718518.json"
13956 "USA/WA-CDC-LC0455086/2021" "EPI_ISL_8718826" "OM271707.1" "Dakota Howard et al" "Laboratory Corporation of America" "Centers for Disease Control and Prevention Division of Viral Diseases, Pathogen Discovery" "https://www.epicov.org/acknowledgement/88/26/EPI_ISL_8718826.json"
13957 "USA/WA-CDC-LC0455109/2022" "EPI_ISL_8719082" "OM271963.1" "Dakota Howard et al" "Laboratory Corporation of America" "Centers for Disease Control and Prevention Division of Viral Diseases, Pathogen Discovery" "https://www.epicov.org/acknowledgement/90/82/EPI_ISL_8719082.json"
13958 "USA/WA-CDC-LC0455110/2022" "EPI_ISL_8719069" "OM271950.1" "Dakota Howard et al" "Laboratory Corporation of America" "Centers for Disease Control and Prevention Division of Viral Diseases, Pathogen Discovery" "https://www.epicov.org/acknowledgement/90/69/EPI_ISL_8719069.json"
13959 "USA/WA-CDC-LC0455111/2022" "EPI_ISL_8719106" "OM271987.1" "Dakota Howard et al" "Laboratory Corporation of America" "Centers for Disease Control and Prevention Division of Viral Diseases, Pathogen Discovery" "https://www.epicov.org/acknowledgement/91/06/EPI_ISL_8719106.json"
13960 "USA/WA-CDC-LC0455113/2022" "EPI_ISL_8719096" "OM271977.1" "Dakota Howard et al" "Laboratory Corporation of America" "Centers for Disease Control and Prevention Division of Viral Diseases, Pathogen Discovery" "https://www.epicov.org/acknowledgement/90/96/EPI_ISL_8719096.json"
13961 "USA/WA-CDC-LC0455116/2022" "EPI_ISL_8719109" "OM271990.1" "Dakota Howard et al" "Laboratory Corporation of America" "Centers for Disease Control and Prevention Division of Viral Diseases, Pathogen Discovery" "https://www.epicov.org/acknowledgement/91/09/EPI_ISL_8719109.json"
13962 "USA/WA-CDC-LC0455117/2022" "EPI_ISL_8719071" "OM271952.1" "Dakota Howard et al" "Laboratory Corporation of America" "Centers for Disease Control and Prevention Division of Viral Diseases, Pathogen Discovery" "https://www.epicov.org/acknowledgement/90/71/EPI_ISL_8719071.json"
13963 "USA/WA-CDC-LC0455118/2022" "EPI_ISL_8719102" "OM271983.1" "Dakota Howard et al" "Laboratory Corporation of America" "Centers for Disease Control and Prevention Division of Viral Diseases, Pathogen Discovery" "https://www.epicov.org/acknowledgement/91/02/EPI_ISL_8719102.json"
13964 "USA/WA-CDC-LC0455119/2022" "EPI_ISL_8719074" "OM271955.1" "Dakota Howard et al" "Laboratory Corporation of America" "Centers for Disease Control and Prevention Division of Viral Diseases, Pathogen Discovery" "https://www.epicov.org/acknowledgement/90/74/EPI_ISL_8719074.json"
13965 "USA/WA-CDC-LC0455121/2022" "EPI_ISL_8719105" "OM271986.1" "Dakota Howard et al" "Laboratory Corporation of America" "Centers for Disease Control and Prevention Division of Viral Diseases, Pathogen Discovery" "https://www.epicov.org/acknowledgement/91/05/EPI_ISL_8719105.json"
13966 "USA/WA-CDC-LC0455122/2022" "EPI_ISL_8719083" "OM271964.1" "Dakota Howard et al" "Laboratory Corporation of America" "Centers for Disease Control and Prevention Division of Viral Diseases, Pathogen Discovery" "https://www.epicov.org/acknowledgement/90/83/EPI_ISL_8719083.json"
13967 "USA/WA-CDC-LC0455123/2022" "EPI_ISL_8719108" "OM271989.1" "Dakota Howard et al" "Laboratory Corporation of America" "Centers for Disease Control and Prevention Division of Viral Diseases, Pathogen Discovery" "https://www.epicov.org/acknowledgement/91/08/EPI_ISL_8719108.json"
13968 "USA/WA-CDC-LC0455124/2022" "EPI_ISL_8719117" "OM271998.1" "Dakota Howard et al" "Laboratory Corporation of America" "Centers for Disease Control and Prevention Division of Viral Diseases, Pathogen Discovery" "https://www.epicov.org/acknowledgement/91/17/EPI_ISL_8719117.json"
13969 "USA/WA-CDC-LC0455125/2022" "EPI_ISL_8719097" "OM271978.1" "Dakota Howard et al" "Laboratory Corporation of America" "Centers for Disease Control and Prevention Division of Viral Diseases, Pathogen Discovery" "https://www.epicov.org/acknowledgement/90/97/EPI_ISL_8719097.json"
13970 "USA/WA-CDC-LC0455126/2022" "EPI_ISL_8719052" "OM271933.1" "Dakota Howard et al" "Laboratory Corporation of America" "Centers for Disease Control and Prevention Division of Viral Diseases, Pathogen Discovery" "https://www.epicov.org/acknowledgement/90/52/EPI_ISL_8719052.json"
13971 "USA/WA-CDC-LC0455129/2021" "EPI_ISL_8718808" "OM271689.1" "Dakota Howard et al" "Laboratory Corporation of America" "Centers for Disease Control and Prevention Division of Viral Diseases, Pathogen Discovery" "https://www.epicov.org/acknowledgement/88/08/EPI_ISL_8718808.json"
13972 "USA/WA-CDC-LC0455130/2021" "EPI_ISL_8718806" "OM271687.1" "Dakota Howard et al" "Laboratory Corporation of America" "Centers for Disease Control and Prevention Division of Viral Diseases, Pathogen Discovery" "https://www.epicov.org/acknowledgement/88/06/EPI_ISL_8718806.json"
13973 "USA/WA-CDC-LC0455133/2021" "EPI_ISL_8718469" "OM271396.1" "Dakota Howard et al" "Laboratory Corporation of America" "Centers for Disease Control and Prevention Division of Viral Diseases, Pathogen Discovery" "https://www.epicov.org/acknowledgement/84/69/EPI_ISL_8718469.json"
13974 "USA/WA-CDC-LC0455134/2021" "EPI_ISL_8718765" "OM271646.1" "Dakota Howard et al" "Laboratory Corporation of America" "Centers for Disease Control and Prevention Division of Viral Diseases, Pathogen Discovery" "https://www.epicov.org/acknowledgement/87/65/EPI_ISL_8718765.json"
13975 "USA/WA-CDC-LC0455150/2021" "EPI_ISL_8718805" "OM271686.1" "Dakota Howard et al" "Laboratory Corporation of America" "Centers for Disease Control and Prevention Division of Viral Diseases, Pathogen Discovery" "https://www.epicov.org/acknowledgement/88/05/EPI_ISL_8718805.json"
13976 "USA/WA-CDC-LC0455156/2021" "EPI_ISL_8718817" "OM271698.1" "Dakota Howard et al" "Laboratory Corporation of America" "Centers for Disease Control and Prevention Division of Viral Diseases, Pathogen Discovery" "https://www.epicov.org/acknowledgement/88/17/EPI_ISL_8718817.json"
13977 "USA/WA-CDC-LC0455158/2021" "EPI_ISL_8718819" "OM271700.1" "Dakota Howard et al" "Laboratory Corporation of America" "Centers for Disease Control and Prevention Division of Viral Diseases, Pathogen Discovery" "https://www.epicov.org/acknowledgement/88/19/EPI_ISL_8718819.json"
13978 "USA/WA-CDC-LC0455160/2021" "EPI_ISL_8718467" "OM271394.1" "Dakota Howard et al" "Laboratory Corporation of America" "Centers for Disease Control and Prevention Division of Viral Diseases, Pathogen Discovery" "https://www.epicov.org/acknowledgement/84/67/EPI_ISL_8718467.json"
13979 "USA/WA-CDC-LC0455161/2021" "EPI_ISL_8718466" "OM271393.1" "Dakota Howard et al" "Laboratory Corporation of America" "Centers for Disease Control and Prevention Division of Viral Diseases, Pathogen Discovery" "https://www.epicov.org/acknowledgement/84/66/EPI_ISL_8718466.json"
13980 "USA/WA-CDC-LC0455166/2021" "EPI_ISL_8718820" "OM271701.1" "Dakota Howard et al" "Laboratory Corporation of America" "Centers for Disease Control and Prevention Division of Viral Diseases, Pathogen Discovery" "https://www.epicov.org/acknowledgement/88/20/EPI_ISL_8718820.json"
13981 "USA/WA-CDC-LC0455198/2021" "EPI_ISL_8718468" "OM271395.1" "Dakota Howard et al" "Laboratory Corporation of America" "Centers for Disease Control and Prevention Division of Viral Diseases, Pathogen Discovery" "https://www.epicov.org/acknowledgement/84/68/EPI_ISL_8718468.json"
13982 "USA/WA-CDC-LC0455199/2021" "EPI_ISL_8718804" "OM271685.1" "Dakota Howard et al" "Laboratory Corporation of America" "Centers for Disease Control and Prevention Division of Viral Diseases, Pathogen Discovery" "https://www.epicov.org/acknowledgement/88/04/EPI_ISL_8718804.json"
13983 "USA/WA-CDC-LC0455201/2021" "EPI_ISL_8718802" "OM271683.1" "Dakota Howard et al" "Laboratory Corporation of America" "Centers for Disease Control and Prevention Division of Viral Diseases, Pathogen Discovery" "https://www.epicov.org/acknowledgement/88/02/EPI_ISL_8718802.json"
13984 "USA/WA-CDC-LC0456373/2021" "EPI_ISL_8718823" "OM271704.1" "Dakota Howard et al" "Laboratory Corporation of America" "Centers for Disease Control and Prevention Division of Viral Diseases, Pathogen Discovery" "https://www.epicov.org/acknowledgement/88/23/EPI_ISL_8718823.json"
13985 "USA/WA-CDC-LC0456374/2021" "EPI_ISL_8718822" "OM271703.1" "Dakota Howard et al" "Laboratory Corporation of America" "Centers for Disease Control and Prevention Division of Viral Diseases, Pathogen Discovery" "https://www.epicov.org/acknowledgement/88/22/EPI_ISL_8718822.json"
13986 "USA/WA-CDC-LC0456375/2021" "EPI_ISL_8718811" "OM271692.1" "Dakota Howard et al" "Laboratory Corporation of America" "Centers for Disease Control and Prevention Division of Viral Diseases, Pathogen Discovery" "https://www.epicov.org/acknowledgement/88/11/EPI_ISL_8718811.json"
13987 "USA/WA-CDC-LC0456376/2021" "EPI_ISL_8718821" "OM271702.1" "Dakota Howard et al" "Laboratory Corporation of America" "Centers for Disease Control and Prevention Division of Viral Diseases, Pathogen Discovery" "https://www.epicov.org/acknowledgement/88/21/EPI_ISL_8718821.json"
13988 "USA/WA-CDC-LC0456377/2021" "EPI_ISL_8718843" "OM271724.1" "Dakota Howard et al" "Laboratory Corporation of America" "Centers for Disease Control and Prevention Division of Viral Diseases, Pathogen Discovery" "https://www.epicov.org/acknowledgement/88/43/EPI_ISL_8718843.json"
13989 "USA/WA-CDC-LC0456383/2021" "EPI_ISL_8718953" "OM271834.1" "Dakota Howard et al" "Laboratory Corporation of America" "Centers for Disease Control and Prevention Division of Viral Diseases, Pathogen Discovery" "https://www.epicov.org/acknowledgement/89/53/EPI_ISL_8718953.json"
13990 "USA/WA-CDC-LC0456384/2021" "EPI_ISL_8718306" "OM271233.1" "Dakota Howard et al" "Laboratory Corporation of America" "Centers for Disease Control and Prevention Division of Viral Diseases, Pathogen Discovery" "https://www.epicov.org/acknowledgement/83/06/EPI_ISL_8718306.json"
13991 "USA/WA-CDC-LC0456385/2021" "EPI_ISL_8718295" "OM271222.1" "Dakota Howard et al" "Laboratory Corporation of America" "Centers for Disease Control and Prevention Division of Viral Diseases, Pathogen Discovery" "https://www.epicov.org/acknowledgement/82/95/EPI_ISL_8718295.json"
13992 "USA/WA-CDC-LC0456387/2021" "EPI_ISL_8718815" "OM271696.1" "Dakota Howard et al" "Laboratory Corporation of America" "Centers for Disease Control and Prevention Division of Viral Diseases, Pathogen Discovery" "https://www.epicov.org/acknowledgement/88/15/EPI_ISL_8718815.json"
13993 "USA/WA-CDC-LC0456388/2021" "EPI_ISL_8718835" "OM271716.1" "Dakota Howard et al" "Laboratory Corporation of America" "Centers for Disease Control and Prevention Division of Viral Diseases, Pathogen Discovery" "https://www.epicov.org/acknowledgement/88/35/EPI_ISL_8718835.json"
13994 "USA/WA-CDC-LC0456389/2021" "EPI_ISL_8718803" "OM271684.1" "Dakota Howard et al" "Laboratory Corporation of America" "Centers for Disease Control and Prevention Division of Viral Diseases, Pathogen Discovery" "https://www.epicov.org/acknowledgement/88/03/EPI_ISL_8718803.json"
13995 "USA/WA-CDC-LC0456390/2021" "EPI_ISL_8718816" "OM271697.1" "Dakota Howard et al" "Laboratory Corporation of America" "Centers for Disease Control and Prevention Division of Viral Diseases, Pathogen Discovery" "https://www.epicov.org/acknowledgement/88/16/EPI_ISL_8718816.json"
13996 "USA/WA-CDC-LC0456391/2021" "EPI_ISL_8718723" "OM271604.1" "Dakota Howard et al" "Laboratory Corporation of America" "Centers for Disease Control and Prevention Division of Viral Diseases, Pathogen Discovery" "https://www.epicov.org/acknowledgement/87/23/EPI_ISL_8718723.json"
13997 "USA/WA-CDC-LC0456392/2021" "EPI_ISL_8718828" "OM271709.1" "Dakota Howard et al" "Laboratory Corporation of America" "Centers for Disease Control and Prevention Division of Viral Diseases, Pathogen Discovery" "https://www.epicov.org/acknowledgement/88/28/EPI_ISL_8718828.json"
13998 "USA/WA-CDC-LC0456415/2021" "EPI_ISL_8718847" "OM271728.1" "Dakota Howard et al" "Laboratory Corporation of America" "Centers for Disease Control and Prevention Division of Viral Diseases, Pathogen Discovery" "https://www.epicov.org/acknowledgement/88/47/EPI_ISL_8718847.json"
13999 "USA/WA-CDC-LC0456416/2021" "EPI_ISL_8718319" "OM271246.1" "Dakota Howard et al" "Laboratory Corporation of America" "Centers for Disease Control and Prevention Division of Viral Diseases, Pathogen Discovery" "https://www.epicov.org/acknowledgement/83/19/EPI_ISL_8718319.json"
14000 "USA/WA-CDC-LC0456417/2021" "EPI_ISL_8718298" "OM271225.1" "Dakota Howard et al" "Laboratory Corporation of America" "Centers for Disease Control and Prevention Division of Viral Diseases, Pathogen Discovery" "https://www.epicov.org/acknowledgement/82/98/EPI_ISL_8718298.json"
14001 "USA/WA-CDC-LC0456419/2021" "EPI_ISL_8718263" "OM271190.1" "Dakota Howard et al" "Laboratory Corporation of America" "Centers for Disease Control and Prevention Division of Viral Diseases, Pathogen Discovery" "https://www.epicov.org/acknowledgement/82/63/EPI_ISL_8718263.json"
14002 "USA/WA-CDC-LC0456420/2021" "EPI_ISL_8718233" "OM271160.1" "Dakota Howard et al" "Laboratory Corporation of America" "Centers for Disease Control and Prevention Division of Viral Diseases, Pathogen Discovery" "https://www.epicov.org/acknowledgement/82/33/EPI_ISL_8718233.json"
14003 "USA/WA-CDC-LC0456423/2021" "EPI_ISL_8718850" "OM271731.1" "Dakota Howard et al" "Laboratory Corporation of America" "Centers for Disease Control and Prevention Division of Viral Diseases, Pathogen Discovery" "https://www.epicov.org/acknowledgement/88/50/EPI_ISL_8718850.json"
14004 "USA/WA-CDC-LC0456452/2021" "EPI_ISL_8718376" "OM271303.1" "Dakota Howard et al" "Laboratory Corporation of America" "Centers for Disease Control and Prevention Division of Viral Diseases, Pathogen Discovery" "https://www.epicov.org/acknowledgement/83/76/EPI_ISL_8718376.json"
14005 "USA/WA-CDC-LC0456454/2021" "EPI_ISL_8718377" "OM271304.1" "Dakota Howard et al" "Laboratory Corporation of America" "Centers for Disease Control and Prevention Division of Viral Diseases, Pathogen Discovery" "https://www.epicov.org/acknowledgement/83/77/EPI_ISL_8718377.json"
14006 "USA/WA-CDC-LC0456456/2021" "EPI_ISL_8718374" "OM271301.1" "Dakota Howard et al" "Laboratory Corporation of America" "Centers for Disease Control and Prevention Division of Viral Diseases, Pathogen Discovery" "https://www.epicov.org/acknowledgement/83/74/EPI_ISL_8718374.json"
14007 "USA/WA-CDC-LC0456457/2021" "EPI_ISL_8718375" "OM271302.1" "Dakota Howard et al" "Laboratory Corporation of America" "Centers for Disease Control and Prevention Division of Viral Diseases, Pathogen Discovery" "https://www.epicov.org/acknowledgement/83/75/EPI_ISL_8718375.json"
14008 "USA/WA-CDC-LC0456492/2021" "EPI_ISL_8718844" "OM271725.1" "Dakota Howard et al" "Laboratory Corporation of America" "Centers for Disease Control and Prevention Division of Viral Diseases, Pathogen Discovery" "https://www.epicov.org/acknowledgement/88/44/EPI_ISL_8718844.json"
14009 "USA/WA-CDC-LC0456493/2021" "EPI_ISL_8718874" "OM271755.1" "Dakota Howard et al" "Laboratory Corporation of America" "Centers for Disease Control and Prevention Division of Viral Diseases, Pathogen Discovery" "https://www.epicov.org/acknowledgement/88/74/EPI_ISL_8718874.json"
14010 "USA/WA-CDC-LC0456590/2021" "EPI_ISL_8718299" "OM271226.1" "Dakota Howard et al" "Laboratory Corporation of America" "Centers for Disease Control and Prevention Division of Viral Diseases, Pathogen Discovery" "https://www.epicov.org/acknowledgement/82/99/EPI_ISL_8718299.json"
14011 "USA/WA-CDC-LC0456591/2021" "EPI_ISL_8718314" "OM271241.1" "Dakota Howard et al" "Laboratory Corporation of America" "Centers for Disease Control and Prevention Division of Viral Diseases, Pathogen Discovery" "https://www.epicov.org/acknowledgement/83/14/EPI_ISL_8718314.json"
14012 "USA/WA-CDC-LC0456593/2021" "EPI_ISL_8718952" "OM271833.1" "Dakota Howard et al" "Laboratory Corporation of America" "Centers for Disease Control and Prevention Division of Viral Diseases, Pathogen Discovery" "https://www.epicov.org/acknowledgement/89/52/EPI_ISL_8718952.json"
14013 "USA/WA-CDC-LC0456594/2021" "EPI_ISL_8718810" "OM271691.1" "Dakota Howard et al" "Laboratory Corporation of America" "Centers for Disease Control and Prevention Division of Viral Diseases, Pathogen Discovery" "https://www.epicov.org/acknowledgement/88/10/EPI_ISL_8718810.json"
14014 "USA/WA-CDC-LC0456617/2021" "EPI_ISL_8718849" "OM271730.1" "Dakota Howard et al" "Laboratory Corporation of America" "Centers for Disease Control and Prevention Division of Viral Diseases, Pathogen Discovery" "https://www.epicov.org/acknowledgement/88/49/EPI_ISL_8718849.json"
14015 "USA/WA-CDC-LC0456618/2021" "EPI_ISL_8718864" "OM271745.1" "Dakota Howard et al" "Laboratory Corporation of America" "Centers for Disease Control and Prevention Division of Viral Diseases, Pathogen Discovery" "https://www.epicov.org/acknowledgement/88/64/EPI_ISL_8718864.json"
14016 "USA/WA-CDC-LC0456628/2021" "EPI_ISL_8718846" "OM271727.1" "Dakota Howard et al" "Laboratory Corporation of America" "Centers for Disease Control and Prevention Division of Viral Diseases, Pathogen Discovery" "https://www.epicov.org/acknowledgement/88/46/EPI_ISL_8718846.json"
14017 "USA/WA-CDC-LC0456729/2021" "EPI_ISL_8718851" "OM271732.1" "Dakota Howard et al" "Laboratory Corporation of America" "Centers for Disease Control and Prevention Division of Viral Diseases, Pathogen Discovery" "https://www.epicov.org/acknowledgement/88/51/EPI_ISL_8718851.json"
14018 "USA/WA-CDC-LC0456731/2021" "EPI_ISL_8718842" "OM271723.1" "Dakota Howard et al" "Laboratory Corporation of America" "Centers for Disease Control and Prevention Division of Viral Diseases, Pathogen Discovery" "https://www.epicov.org/acknowledgement/88/42/EPI_ISL_8718842.json"
14019 "USA/WA-CDC-LC0456732/2021" "EPI_ISL_8718313" "OM271240.1" "Dakota Howard et al" "Laboratory Corporation of America" "Centers for Disease Control and Prevention Division of Viral Diseases, Pathogen Discovery" "https://www.epicov.org/acknowledgement/83/13/EPI_ISL_8718313.json"
14020 "USA/WA-CDC-LC0456733/2021" "EPI_ISL_8718320" "OM271247.1" "Dakota Howard et al" "Laboratory Corporation of America" "Centers for Disease Control and Prevention Division of Viral Diseases, Pathogen Discovery" "https://www.epicov.org/acknowledgement/83/20/EPI_ISL_8718320.json"
14021 "USA/WA-CDC-LC0456735/2021" "EPI_ISL_8718666" "OM271547.1" "Dakota Howard et al" "Laboratory Corporation of America" "Centers for Disease Control and Prevention Division of Viral Diseases, Pathogen Discovery" "https://www.epicov.org/acknowledgement/86/66/EPI_ISL_8718666.json"
14022 "USA/WA-CDC-LC0456815/2021" "EPI_ISL_8718824" "OM271705.1" "Dakota Howard et al" "Laboratory Corporation of America" "Centers for Disease Control and Prevention Division of Viral Diseases, Pathogen Discovery" "https://www.epicov.org/acknowledgement/88/24/EPI_ISL_8718824.json"
14023 "USA/WA-CDC-LC0456817/2021" "EPI_ISL_8718838" "OM271719.1" "Dakota Howard et al" "Laboratory Corporation of America" "Centers for Disease Control and Prevention Division of Viral Diseases, Pathogen Discovery" "https://www.epicov.org/acknowledgement/88/38/EPI_ISL_8718838.json"
14024 "USA/WA-CDC-LC0456818/2021" "EPI_ISL_8718833" "OM271714.1" "Dakota Howard et al" "Laboratory Corporation of America" "Centers for Disease Control and Prevention Division of Viral Diseases, Pathogen Discovery" "https://www.epicov.org/acknowledgement/88/33/EPI_ISL_8718833.json"
14025 "USA/WA-CDC-LC0456820/2021" "EPI_ISL_8718294" "OM271221.1" "Dakota Howard et al" "Laboratory Corporation of America" "Centers for Disease Control and Prevention Division of Viral Diseases, Pathogen Discovery" "https://www.epicov.org/acknowledgement/82/94/EPI_ISL_8718294.json"
14026 "USA/WA-CDC-LC0456830/2021" "EPI_ISL_8718830" "OM271711.1" "Dakota Howard et al" "Laboratory Corporation of America" "Centers for Disease Control and Prevention Division of Viral Diseases, Pathogen Discovery" "https://www.epicov.org/acknowledgement/88/30/EPI_ISL_8718830.json"
14027 "USA/WA-CDC-LC0456833/2021" "EPI_ISL_8718866" "OM271747.1" "Dakota Howard et al" "Laboratory Corporation of America" "Centers for Disease Control and Prevention Division of Viral Diseases, Pathogen Discovery" "https://www.epicov.org/acknowledgement/88/66/EPI_ISL_8718866.json"
14028 "USA/WA-CDC-LC0456841/2021" "EPI_ISL_8718318" "OM271245.1" "Dakota Howard et al" "Laboratory Corporation of America" "Centers for Disease Control and Prevention Division of Viral Diseases, Pathogen Discovery" "https://www.epicov.org/acknowledgement/83/18/EPI_ISL_8718318.json"
14029 "USA/WA-CDC-LC0456844/2021" "EPI_ISL_8718315" "OM271242.1" "Dakota Howard et al" "Laboratory Corporation of America" "Centers for Disease Control and Prevention Division of Viral Diseases, Pathogen Discovery" "https://www.epicov.org/acknowledgement/83/15/EPI_ISL_8718315.json"
14030 "USA/WA-CDC-LC0456845/2021" "EPI_ISL_8718317" "OM271244.1" "Dakota Howard et al" "Laboratory Corporation of America" "Centers for Disease Control and Prevention Division of Viral Diseases, Pathogen Discovery" "https://www.epicov.org/acknowledgement/83/17/EPI_ISL_8718317.json"
14031 "USA/WA-CDC-LC0456847/2021" "EPI_ISL_8718316" "OM271243.1" "Dakota Howard et al" "Laboratory Corporation of America" "Centers for Disease Control and Prevention Division of Viral Diseases, Pathogen Discovery" "https://www.epicov.org/acknowledgement/83/16/EPI_ISL_8718316.json"
14032 "USA/WA-CDC-LC0456848/2021" "EPI_ISL_8718845" "OM271726.1" "Dakota Howard et al" "Laboratory Corporation of America" "Centers for Disease Control and Prevention Division of Viral Diseases, Pathogen Discovery" "https://www.epicov.org/acknowledgement/88/45/EPI_ISL_8718845.json"
14033 "USA/WA-CDC-LC0456910/2022" "EPI_ISL_8719090" "OM271971.1" "Dakota Howard et al" "Laboratory Corporation of America" "Centers for Disease Control and Prevention Division of Viral Diseases, Pathogen Discovery" "https://www.epicov.org/acknowledgement/90/90/EPI_ISL_8719090.json"
14034 "USA/WA-CDC-LC0456911/2022" "EPI_ISL_8719087" "OM271968.1" "Dakota Howard et al" "Laboratory Corporation of America" "Centers for Disease Control and Prevention Division of Viral Diseases, Pathogen Discovery" "https://www.epicov.org/acknowledgement/90/87/EPI_ISL_8719087.json"
14035 "USA/WA-CDC-LC0456912/2022" "EPI_ISL_8719091" "OM271972.1" "Dakota Howard et al" "Laboratory Corporation of America" "Centers for Disease Control and Prevention Division of Viral Diseases, Pathogen Discovery" "https://www.epicov.org/acknowledgement/90/91/EPI_ISL_8719091.json"
14036 "USA/WA-CDC-LC0456913/2022" "EPI_ISL_8719092" "OM271973.1" "Dakota Howard et al" "Laboratory Corporation of America" "Centers for Disease Control and Prevention Division of Viral Diseases, Pathogen Discovery" "https://www.epicov.org/acknowledgement/90/92/EPI_ISL_8719092.json"
14037 "USA/WA-CDC-LC0456914/2022" "EPI_ISL_8719093" "OM271974.1" "Dakota Howard et al" "Laboratory Corporation of America" "Centers for Disease Control and Prevention Division of Viral Diseases, Pathogen Discovery" "https://www.epicov.org/acknowledgement/90/93/EPI_ISL_8719093.json"
14038 "USA/WA-CDC-LC0456916/2022" "EPI_ISL_8719088" "OM271969.1" "Dakota Howard et al" "Laboratory Corporation of America" "Centers for Disease Control and Prevention Division of Viral Diseases, Pathogen Discovery" "https://www.epicov.org/acknowledgement/90/88/EPI_ISL_8719088.json"
14039 "USA/WA-CDC-LC0456917/2022" "EPI_ISL_8719094" "OM271975.1" "Dakota Howard et al" "Laboratory Corporation of America" "Centers for Disease Control and Prevention Division of Viral Diseases, Pathogen Discovery" "https://www.epicov.org/acknowledgement/90/94/EPI_ISL_8719094.json"
14040 "USA/WA-CDC-LC0456918/2022" "EPI_ISL_8719089" "OM271970.1" "Dakota Howard et al" "Laboratory Corporation of America" "Centers for Disease Control and Prevention Division of Viral Diseases, Pathogen Discovery" "https://www.epicov.org/acknowledgement/90/89/EPI_ISL_8719089.json"
14041 "USA/WA-CDC-LC0456943/2021" "EPI_ISL_8718307" "OM271234.1" "Dakota Howard et al" "Laboratory Corporation of America" "Centers for Disease Control and Prevention Division of Viral Diseases, Pathogen Discovery" "https://www.epicov.org/acknowledgement/83/07/EPI_ISL_8718307.json"
14042 "USA/WA-CDC-LC0456944/2021" "EPI_ISL_8718308" "OM271235.1" "Dakota Howard et al" "Laboratory Corporation of America" "Centers for Disease Control and Prevention Division of Viral Diseases, Pathogen Discovery" "https://www.epicov.org/acknowledgement/83/08/EPI_ISL_8718308.json"
14043 "USA/WA-CDC-LC0456945/2021" "EPI_ISL_8718309" "OM271236.1" "Dakota Howard et al" "Laboratory Corporation of America" "Centers for Disease Control and Prevention Division of Viral Diseases, Pathogen Discovery" "https://www.epicov.org/acknowledgement/83/09/EPI_ISL_8718309.json"
14044 "USA/WA-CDC-LC0456947/2021" "EPI_ISL_8718312" "OM271239.1" "Dakota Howard et al" "Laboratory Corporation of America" "Centers for Disease Control and Prevention Division of Viral Diseases, Pathogen Discovery" "https://www.epicov.org/acknowledgement/83/12/EPI_ISL_8718312.json"
14045 "USA/WA-CDC-LC0456948/2021" "EPI_ISL_8718300" "OM271227.1" "Dakota Howard et al" "Laboratory Corporation of America" "Centers for Disease Control and Prevention Division of Viral Diseases, Pathogen Discovery" "https://www.epicov.org/acknowledgement/83/00/EPI_ISL_8718300.json"
14046 "USA/WA-CDC-LC0456949/2021" "EPI_ISL_8718275" "OM271202.1" "Dakota Howard et al" "Laboratory Corporation of America" "Centers for Disease Control and Prevention Division of Viral Diseases, Pathogen Discovery" "https://www.epicov.org/acknowledgement/82/75/EPI_ISL_8718275.json"
14047 "USA/WA-CDC-LC0456958/2021" "EPI_ISL_8718831" "OM271712.1" "Dakota Howard et al" "Laboratory Corporation of America" "Centers for Disease Control and Prevention Division of Viral Diseases, Pathogen Discovery" "https://www.epicov.org/acknowledgement/88/31/EPI_ISL_8718831.json"
14048 "USA/WA-CDC-LC0456959/2021" "EPI_ISL_8718832" "OM271713.1" "Dakota Howard et al" "Laboratory Corporation of America" "Centers for Disease Control and Prevention Division of Viral Diseases, Pathogen Discovery" "https://www.epicov.org/acknowledgement/88/32/EPI_ISL_8718832.json"
14049 "USA/WA-CDC-LC0456960/2021" "EPI_ISL_8718839" "OM271720.1" "Dakota Howard et al" "Laboratory Corporation of America" "Centers for Disease Control and Prevention Division of Viral Diseases, Pathogen Discovery" "https://www.epicov.org/acknowledgement/88/39/EPI_ISL_8718839.json"
14050 "USA/WA-CDC-LC0456962/2021" "EPI_ISL_8718812" "OM271693.1" "Dakota Howard et al" "Laboratory Corporation of America" "Centers for Disease Control and Prevention Division of Viral Diseases, Pathogen Discovery" "https://www.epicov.org/acknowledgement/88/12/EPI_ISL_8718812.json"
14051 "USA/WA-CDC-LC0456963/2021" "EPI_ISL_8718861" "OM271742.1" "Dakota Howard et al" "Laboratory Corporation of America" "Centers for Disease Control and Prevention Division of Viral Diseases, Pathogen Discovery" "https://www.epicov.org/acknowledgement/88/61/EPI_ISL_8718861.json"
14052 "USA/WA-CDC-LC0457023/2021" "EPI_ISL_8717627" "OM270683.1" "Dakota Howard et al" "Laboratory Corporation of America" "Centers for Disease Control and Prevention Division of Viral Diseases, Pathogen Discovery" "https://www.epicov.org/acknowledgement/76/27/EPI_ISL_8717627.json"
14053 "USA/WA-CDC-LC0459883/2021" "EPI_ISL_9037355" "OM357871.1" "Dakota Howard et al" "Laboratory Corporation of America" "Centers for Disease Control and Prevention Division of Viral Diseases, Pathogen Discovery" "https://www.epicov.org/acknowledgement/73/55/EPI_ISL_9037355.json"
14054 "USA/WA-CDC-LC0459885/2021" "EPI_ISL_9037359" "OM357875.1" "Dakota Howard et al" "Laboratory Corporation of America" "Centers for Disease Control and Prevention Division of Viral Diseases, Pathogen Discovery" "https://www.epicov.org/acknowledgement/73/59/EPI_ISL_9037359.json"
14055 "USA/WA-CDC-LC0459887/2021" "EPI_ISL_9037356" "OM357872.1" "Dakota Howard et al" "Laboratory Corporation of America" "Centers for Disease Control and Prevention Division of Viral Diseases, Pathogen Discovery" "https://www.epicov.org/acknowledgement/73/56/EPI_ISL_9037356.json"
14056 "USA/WA-CDC-LC0459888/2021" "EPI_ISL_9037057" "OM357793.1" "Dakota Howard et al" "Laboratory Corporation of America" "Centers for Disease Control and Prevention Division of Viral Diseases, Pathogen Discovery" "https://www.epicov.org/acknowledgement/70/57/EPI_ISL_9037057.json"
14057 "USA/WA-CDC-LC0459892/2021" "EPI_ISL_9037058" "OM357794.1" "Dakota Howard et al" "Laboratory Corporation of America" "Centers for Disease Control and Prevention Division of Viral Diseases, Pathogen Discovery" "https://www.epicov.org/acknowledgement/70/58/EPI_ISL_9037058.json"
14058 "USA/WA-CDC-LC0459894/2021" "EPI_ISL_9037062" "OM357798.1" "Dakota Howard et al" "Laboratory Corporation of America" "Centers for Disease Control and Prevention Division of Viral Diseases, Pathogen Discovery" "https://www.epicov.org/acknowledgement/70/62/EPI_ISL_9037062.json"
14059 "USA/WA-CDC-LC0459895/2021" "EPI_ISL_9037353" "OM357869.1" "Dakota Howard et al" "Laboratory Corporation of America" "Centers for Disease Control and Prevention Division of Viral Diseases, Pathogen Discovery" "https://www.epicov.org/acknowledgement/73/53/EPI_ISL_9037353.json"
14060 "USA/WA-CDC-LC0459896/2021" "EPI_ISL_9037055" "OM357791.1" "Dakota Howard et al" "Laboratory Corporation of America" "Centers for Disease Control and Prevention Division of Viral Diseases, Pathogen Discovery" "https://www.epicov.org/acknowledgement/70/55/EPI_ISL_9037055.json"
14061 "USA/WA-CDC-LC0459897/2021" "EPI_ISL_9037056" "OM357792.1" "Dakota Howard et al" "Laboratory Corporation of America" "Centers for Disease Control and Prevention Division of Viral Diseases, Pathogen Discovery" "https://www.epicov.org/acknowledgement/70/56/EPI_ISL_9037056.json"
14062 "USA/WA-CDC-LC0459909/2021" "EPI_ISL_9037320" "OM357836.1" "Dakota Howard et al" "Laboratory Corporation of America" "Centers for Disease Control and Prevention Division of Viral Diseases, Pathogen Discovery" "https://www.epicov.org/acknowledgement/73/20/EPI_ISL_9037320.json"
14063 "USA/WA-CDC-LC0459910/2021" "EPI_ISL_9037354" "OM357870.1" "Dakota Howard et al" "Laboratory Corporation of America" "Centers for Disease Control and Prevention Division of Viral Diseases, Pathogen Discovery" "https://www.epicov.org/acknowledgement/73/54/EPI_ISL_9037354.json"
14064 "USA/WA-CDC-LC0459911/2021" "EPI_ISL_9037368" "OM357884.1" "Dakota Howard et al" "Laboratory Corporation of America" "Centers for Disease Control and Prevention Division of Viral Diseases, Pathogen Discovery" "https://www.epicov.org/acknowledgement/73/68/EPI_ISL_9037368.json"
14065 "USA/WA-CDC-LC0459912/2021" "EPI_ISL_9037357" "OM357873.1" "Dakota Howard et al" "Laboratory Corporation of America" "Centers for Disease Control and Prevention Division of Viral Diseases, Pathogen Discovery" "https://www.epicov.org/acknowledgement/73/57/EPI_ISL_9037357.json"
14066 "USA/WA-CDC-LC0459913/2021" "EPI_ISL_9037342" "OM357858.1" "Dakota Howard et al" "Laboratory Corporation of America" "Centers for Disease Control and Prevention Division of Viral Diseases, Pathogen Discovery" "https://www.epicov.org/acknowledgement/73/42/EPI_ISL_9037342.json"
14067 "USA/WA-CDC-LC0459915/2021" "EPI_ISL_9037060" "OM357796.1" "Dakota Howard et al" "Laboratory Corporation of America" "Centers for Disease Control and Prevention Division of Viral Diseases, Pathogen Discovery" "https://www.epicov.org/acknowledgement/70/60/EPI_ISL_9037060.json"
14068 "USA/WA-CDC-LC0459916/2021" "EPI_ISL_9037063" "OM357799.1" "Dakota Howard et al" "Laboratory Corporation of America" "Centers for Disease Control and Prevention Division of Viral Diseases, Pathogen Discovery" "https://www.epicov.org/acknowledgement/70/63/EPI_ISL_9037063.json"
14069 "USA/WA-CDC-LC0459917/2021" "EPI_ISL_9037059" "OM357795.1" "Dakota Howard et al" "Laboratory Corporation of America" "Centers for Disease Control and Prevention Division of Viral Diseases, Pathogen Discovery" "https://www.epicov.org/acknowledgement/70/59/EPI_ISL_9037059.json"
14070 "USA/WA-CDC-LC0459918/2021" "EPI_ISL_9037035" "OM357771.1" "Dakota Howard et al" "Laboratory Corporation of America" "Centers for Disease Control and Prevention Division of Viral Diseases, Pathogen Discovery" "https://www.epicov.org/acknowledgement/70/35/EPI_ISL_9037035.json"
14071 "USA/WA-CDC-LC0459919/2021" "EPI_ISL_9037318" "OM357834.1" "Dakota Howard et al" "Laboratory Corporation of America" "Centers for Disease Control and Prevention Division of Viral Diseases, Pathogen Discovery" "https://www.epicov.org/acknowledgement/73/18/EPI_ISL_9037318.json"
14072 "USA/WA-CDC-LC0459920/2021" "EPI_ISL_9037317" "OM357833.1" "Dakota Howard et al" "Laboratory Corporation of America" "Centers for Disease Control and Prevention Division of Viral Diseases, Pathogen Discovery" "https://www.epicov.org/acknowledgement/73/17/EPI_ISL_9037317.json"
14073 "USA/WA-CDC-LC0459923/2021" "EPI_ISL_9037061" "OM357797.1" "Dakota Howard et al" "Laboratory Corporation of America" "Centers for Disease Control and Prevention Division of Viral Diseases, Pathogen Discovery" "https://www.epicov.org/acknowledgement/70/61/EPI_ISL_9037061.json"
14074 "USA/WA-CDC-LC0459935/2021" "EPI_ISL_9036991" "OM357727.1" "Dakota Howard et al" "Laboratory Corporation of America" "Centers for Disease Control and Prevention Division of Viral Diseases, Pathogen Discovery" "https://www.epicov.org/acknowledgement/69/91/EPI_ISL_9036991.json"
14075 "USA/WA-CDC-LC0459936/2021" "EPI_ISL_9036996" "OM357732.1" "Dakota Howard et al" "Laboratory Corporation of America" "Centers for Disease Control and Prevention Division of Viral Diseases, Pathogen Discovery" "https://www.epicov.org/acknowledgement/69/96/EPI_ISL_9036996.json"
14076 "USA/WA-CDC-LC0459937/2021" "EPI_ISL_9036993" "OM357729.1" "Dakota Howard et al" "Laboratory Corporation of America" "Centers for Disease Control and Prevention Division of Viral Diseases, Pathogen Discovery" "https://www.epicov.org/acknowledgement/69/93/EPI_ISL_9036993.json"
14077 "USA/WA-CDC-LC0459938/2021" "EPI_ISL_9034818" "OM357078.1" "Dakota Howard et al" "Laboratory Corporation of America" "Centers for Disease Control and Prevention Division of Viral Diseases, Pathogen Discovery" "https://www.epicov.org/acknowledgement/48/18/EPI_ISL_9034818.json"
14078 "USA/WA-CDC-LC0459939/2021" "EPI_ISL_9034823" "OM357083.1" "Dakota Howard et al" "Laboratory Corporation of America" "Centers for Disease Control and Prevention Division of Viral Diseases, Pathogen Discovery" "https://www.epicov.org/acknowledgement/48/23/EPI_ISL_9034823.json"
14079 "USA/WA-CDC-LC0459941/2021" "EPI_ISL_9034835" "OM357095.1" "Dakota Howard et al" "Laboratory Corporation of America" "Centers for Disease Control and Prevention Division of Viral Diseases, Pathogen Discovery" "https://www.epicov.org/acknowledgement/48/35/EPI_ISL_9034835.json"
14080 "USA/WA-CDC-LC0459943/2021" "EPI_ISL_9034826" "OM357086.1" "Dakota Howard et al" "Laboratory Corporation of America" "Centers for Disease Control and Prevention Division of Viral Diseases, Pathogen Discovery" "https://www.epicov.org/acknowledgement/48/26/EPI_ISL_9034826.json"
14081 "USA/WA-CDC-LC0459944/2021" "EPI_ISL_9034820" "OM357080.1" "Dakota Howard et al" "Laboratory Corporation of America" "Centers for Disease Control and Prevention Division of Viral Diseases, Pathogen Discovery" "https://www.epicov.org/acknowledgement/48/20/EPI_ISL_9034820.json"
14082 "USA/WA-CDC-LC0459947/2021" "EPI_ISL_9034824" "OM357084.1" "Dakota Howard et al" "Laboratory Corporation of America" "Centers for Disease Control and Prevention Division of Viral Diseases, Pathogen Discovery" "https://www.epicov.org/acknowledgement/48/24/EPI_ISL_9034824.json"
14083 "USA/WA-CDC-LC0459950/2021" "EPI_ISL_9034821" "OM357081.1" "Dakota Howard et al" "Laboratory Corporation of America" "Centers for Disease Control and Prevention Division of Viral Diseases, Pathogen Discovery" "https://www.epicov.org/acknowledgement/48/21/EPI_ISL_9034821.json"
14084 "USA/WA-CDC-LC0459951/2021" "EPI_ISL_9034822" "OM357082.1" "Dakota Howard et al" "Laboratory Corporation of America" "Centers for Disease Control and Prevention Division of Viral Diseases, Pathogen Discovery" "https://www.epicov.org/acknowledgement/48/22/EPI_ISL_9034822.json"
14085 "USA/WA-CDC-LC0459952/2021" "EPI_ISL_9034827" "OM357087.1" "Dakota Howard et al" "Laboratory Corporation of America" "Centers for Disease Control and Prevention Division of Viral Diseases, Pathogen Discovery" "https://www.epicov.org/acknowledgement/48/27/EPI_ISL_9034827.json"
14086 "USA/WA-CDC-LC0460050/2021" "EPI_ISL_9034828" "OM357088.1" "Dakota Howard et al" "Laboratory Corporation of America" "Centers for Disease Control and Prevention Division of Viral Diseases, Pathogen Discovery" "https://www.epicov.org/acknowledgement/48/28/EPI_ISL_9034828.json"
14087 "USA/WA-CDC-LC0460054/2021" "EPI_ISL_9034819" "OM357079.1" "Dakota Howard et al" "Laboratory Corporation of America" "Centers for Disease Control and Prevention Division of Viral Diseases, Pathogen Discovery" "https://www.epicov.org/acknowledgement/48/19/EPI_ISL_9034819.json"
14088 "USA/WA-CDC-LC0460834/2021" "EPI_ISL_9030597" "OM356227.1" "Dakota Howard et al" "Laboratory Corporation of America" "Centers for Disease Control and Prevention Division of Viral Diseases, Pathogen Discovery" "https://www.epicov.org/acknowledgement/05/97/EPI_ISL_9030597.json"
14089 "USA/WA-CDC-LC0466428/2022" "EPI_ISL_9041917" "OM361524.1" "Dakota Howard et al" "Laboratory Corporation of America" "Centers for Disease Control and Prevention Division of Viral Diseases, Pathogen Discovery" "https://www.epicov.org/acknowledgement/19/17/EPI_ISL_9041917.json"
14090 "USA/WA-CDC-LC0467060/2021" "EPI_ISL_9029737" "OM355601.1" "Dakota Howard et al" "Laboratory Corporation of America" "Centers for Disease Control and Prevention Division of Viral Diseases, Pathogen Discovery" "https://www.epicov.org/acknowledgement/97/37/EPI_ISL_9029737.json"
14091 "USA/WA-CDC-LC0467607/2022" "EPI_ISL_9039290" "OM359804.1" "Dakota Howard et al" "Laboratory Corporation of America" "Centers for Disease Control and Prevention Division of Viral Diseases, Pathogen Discovery" "https://www.epicov.org/acknowledgement/92/90/EPI_ISL_9039290.json"
14092 "USA/WA-CDC-LC0467666/2022" "EPI_ISL_9037976" "OM358490.1" "Dakota Howard et al" "Laboratory Corporation of America" "Centers for Disease Control and Prevention Division of Viral Diseases, Pathogen Discovery" "https://www.epicov.org/acknowledgement/79/76/EPI_ISL_9037976.json"
14093 "USA/WA-CDC-LC0467674/2022" "EPI_ISL_9037967" "OM358481.1" "Dakota Howard et al" "Laboratory Corporation of America" "Centers for Disease Control and Prevention Division of Viral Diseases, Pathogen Discovery" "https://www.epicov.org/acknowledgement/79/67/EPI_ISL_9037967.json"
14094 "USA/WA-CDC-LC0467707/2022" "EPI_ISL_9037968" "OM358482.1" "Dakota Howard et al" "Laboratory Corporation of America" "Centers for Disease Control and Prevention Division of Viral Diseases, Pathogen Discovery" "https://www.epicov.org/acknowledgement/79/68/EPI_ISL_9037968.json"
14095 "USA/WA-CDC-LC0467713/2022" "EPI_ISL_9039289" "OM359803.1" "Dakota Howard et al" "Laboratory Corporation of America" "Centers for Disease Control and Prevention Division of Viral Diseases, Pathogen Discovery" "https://www.epicov.org/acknowledgement/92/89/EPI_ISL_9039289.json"
14096 "USA/WA-CDC-LC0468210/2022" "EPI_ISL_9041153" "OM360801.1" "Dakota Howard et al" "Laboratory Corporation of America" "Centers for Disease Control and Prevention Division of Viral Diseases, Pathogen Discovery" "https://www.epicov.org/acknowledgement/11/53/EPI_ISL_9041153.json"
14097 "USA/WA-CDC-LC0468211/2022" "EPI_ISL_9039340" "OM359854.1" "Dakota Howard et al" "Laboratory Corporation of America" "Centers for Disease Control and Prevention Division of Viral Diseases, Pathogen Discovery" "https://www.epicov.org/acknowledgement/93/40/EPI_ISL_9039340.json"
14098 "USA/WA-CDC-LC0468212/2022" "EPI_ISL_9039342" "OM359856.1" "Dakota Howard et al" "Laboratory Corporation of America" "Centers for Disease Control and Prevention Division of Viral Diseases, Pathogen Discovery" "https://www.epicov.org/acknowledgement/93/42/EPI_ISL_9039342.json"
14099 "USA/WA-CDC-LC0468213/2022" "EPI_ISL_9039346" "OM359860.1" "Dakota Howard et al" "Laboratory Corporation of America" "Centers for Disease Control and Prevention Division of Viral Diseases, Pathogen Discovery" "https://www.epicov.org/acknowledgement/93/46/EPI_ISL_9039346.json"
14100 "USA/WA-CDC-LC0468214/2022" "EPI_ISL_9039330" "OM359844.1" "Dakota Howard et al" "Laboratory Corporation of America" "Centers for Disease Control and Prevention Division of Viral Diseases, Pathogen Discovery" "https://www.epicov.org/acknowledgement/93/30/EPI_ISL_9039330.json"
14101 "USA/WA-CDC-LC0468215/2022" "EPI_ISL_9039341" "OM359855.1" "Dakota Howard et al" "Laboratory Corporation of America" "Centers for Disease Control and Prevention Division of Viral Diseases, Pathogen Discovery" "https://www.epicov.org/acknowledgement/93/41/EPI_ISL_9039341.json"
14102 "USA/WA-CDC-LC0468216/2022" "EPI_ISL_9039343" "OM359857.1" "Dakota Howard et al" "Laboratory Corporation of America" "Centers for Disease Control and Prevention Division of Viral Diseases, Pathogen Discovery" "https://www.epicov.org/acknowledgement/93/43/EPI_ISL_9039343.json"
14103 "USA/WA-CDC-LC0468218/2022" "EPI_ISL_9039344" "OM359858.1" "Dakota Howard et al" "Laboratory Corporation of America" "Centers for Disease Control and Prevention Division of Viral Diseases, Pathogen Discovery" "https://www.epicov.org/acknowledgement/93/44/EPI_ISL_9039344.json"
14104 "USA/WA-CDC-LC0468236/2022" "EPI_ISL_9041154" "OM360802.1" "Dakota Howard et al" "Laboratory Corporation of America" "Centers for Disease Control and Prevention Division of Viral Diseases, Pathogen Discovery" "https://www.epicov.org/acknowledgement/11/54/EPI_ISL_9041154.json"
14105 "USA/WA-CDC-LC0468237/2022" "EPI_ISL_9041159" "OM360807.1" "Dakota Howard et al" "Laboratory Corporation of America" "Centers for Disease Control and Prevention Division of Viral Diseases, Pathogen Discovery" "https://www.epicov.org/acknowledgement/11/59/EPI_ISL_9041159.json"
14106 "USA/WA-CDC-LC0468247/2022" "EPI_ISL_9041160" "OM360808.1" "Dakota Howard et al" "Laboratory Corporation of America" "Centers for Disease Control and Prevention Division of Viral Diseases, Pathogen Discovery" "https://www.epicov.org/acknowledgement/11/60/EPI_ISL_9041160.json"
14107 "USA/WA-CDC-LC0468324/2021" "EPI_ISL_9030660" "OM356290.1" "Dakota Howard et al" "Laboratory Corporation of America" "Centers for Disease Control and Prevention Division of Viral Diseases, Pathogen Discovery" "https://www.epicov.org/acknowledgement/06/60/EPI_ISL_9030660.json"
14108 "USA/WA-CDC-LC0468763/2021" "EPI_ISL_9032238" "OM356994.1" "Dakota Howard et al" "Laboratory Corporation of America" "Centers for Disease Control and Prevention Division of Viral Diseases, Pathogen Discovery" "https://www.epicov.org/acknowledgement/22/38/EPI_ISL_9032238.json"
14109 "USA/WA-CDC-LC0469129/2022" "EPI_ISL_9039124" "OM359638.1" "Dakota Howard et al" "Laboratory Corporation of America" "Centers for Disease Control and Prevention Division of Viral Diseases, Pathogen Discovery" "https://www.epicov.org/acknowledgement/91/24/EPI_ISL_9039124.json"
14110 "USA/WA-CDC-LC0469132/2022" "EPI_ISL_9039125" "OM359639.1" "Dakota Howard et al" "Laboratory Corporation of America" "Centers for Disease Control and Prevention Division of Viral Diseases, Pathogen Discovery" "https://www.epicov.org/acknowledgement/91/25/EPI_ISL_9039125.json"
14111 "USA/WA-CDC-LC0469152/2022" "EPI_ISL_9039041" "OM359555.1" "Dakota Howard et al" "Laboratory Corporation of America" "Centers for Disease Control and Prevention Division of Viral Diseases, Pathogen Discovery" "https://www.epicov.org/acknowledgement/90/41/EPI_ISL_9039041.json"
14112 "USA/WA-CDC-LC0469153/2022" "EPI_ISL_9039045" "OM359559.1" "Dakota Howard et al" "Laboratory Corporation of America" "Centers for Disease Control and Prevention Division of Viral Diseases, Pathogen Discovery" "https://www.epicov.org/acknowledgement/90/45/EPI_ISL_9039045.json"
14113 "USA/WA-CDC-LC0469154/2022" "EPI_ISL_9039033" "OM359547.1" "Dakota Howard et al" "Laboratory Corporation of America" "Centers for Disease Control and Prevention Division of Viral Diseases, Pathogen Discovery" "https://www.epicov.org/acknowledgement/90/33/EPI_ISL_9039033.json"
14114 "USA/WA-CDC-LC0469155/2022" "EPI_ISL_9039044" "OM359558.1" "Dakota Howard et al" "Laboratory Corporation of America" "Centers for Disease Control and Prevention Division of Viral Diseases, Pathogen Discovery" "https://www.epicov.org/acknowledgement/90/44/EPI_ISL_9039044.json"
14115 "USA/WA-CDC-LC0469156/2022" "EPI_ISL_9039048" "OM359562.1" "Dakota Howard et al" "Laboratory Corporation of America" "Centers for Disease Control and Prevention Division of Viral Diseases, Pathogen Discovery" "https://www.epicov.org/acknowledgement/90/48/EPI_ISL_9039048.json"
14116 "USA/WA-CDC-LC0469163/2022" "EPI_ISL_9041237" "OM360885.1" "Dakota Howard et al" "Laboratory Corporation of America" "Centers for Disease Control and Prevention Division of Viral Diseases, Pathogen Discovery" "https://www.epicov.org/acknowledgement/12/37/EPI_ISL_9041237.json"
14117 "USA/WA-CDC-LC0469164/2022" "EPI_ISL_9041236" "OM360884.1" "Dakota Howard et al" "Laboratory Corporation of America" "Centers for Disease Control and Prevention Division of Viral Diseases, Pathogen Discovery" "https://www.epicov.org/acknowledgement/12/36/EPI_ISL_9041236.json"
14118 "USA/WA-CDC-LC0469165/2022" "EPI_ISL_9041238" "OM360886.1" "Dakota Howard et al" "Laboratory Corporation of America" "Centers for Disease Control and Prevention Division of Viral Diseases, Pathogen Discovery" "https://www.epicov.org/acknowledgement/12/38/EPI_ISL_9041238.json"
14119 "USA/WA-CDC-LC0469207/2022" "EPI_ISL_9039138" "OM359652.1" "Dakota Howard et al" "Laboratory Corporation of America" "Centers for Disease Control and Prevention Division of Viral Diseases, Pathogen Discovery" "https://www.epicov.org/acknowledgement/91/38/EPI_ISL_9039138.json"
14120 "USA/WA-CDC-LC0469211/2022" "EPI_ISL_9039134" "OM359648.1" "Dakota Howard et al" "Laboratory Corporation of America" "Centers for Disease Control and Prevention Division of Viral Diseases, Pathogen Discovery" "https://www.epicov.org/acknowledgement/91/34/EPI_ISL_9039134.json"
14121 "USA/WA-CDC-LC0469213/2022" "EPI_ISL_9039113" "OM359627.1" "Dakota Howard et al" "Laboratory Corporation of America" "Centers for Disease Control and Prevention Division of Viral Diseases, Pathogen Discovery" "https://www.epicov.org/acknowledgement/91/13/EPI_ISL_9039113.json"
14122 "USA/WA-CDC-LC0469248/2022" "EPI_ISL_9039110" "OM359624.1" "Dakota Howard et al" "Laboratory Corporation of America" "Centers for Disease Control and Prevention Division of Viral Diseases, Pathogen Discovery" "https://www.epicov.org/acknowledgement/91/10/EPI_ISL_9039110.json"
14123 "USA/WA-CDC-LC0469249/2022" "EPI_ISL_9039043" "OM359557.1" "Dakota Howard et al" "Laboratory Corporation of America" "Centers for Disease Control and Prevention Division of Viral Diseases, Pathogen Discovery" "https://www.epicov.org/acknowledgement/90/43/EPI_ISL_9039043.json"
14124 "USA/WA-CDC-LC0469250/2022" "EPI_ISL_9039131" "OM359645.1" "Dakota Howard et al" "Laboratory Corporation of America" "Centers for Disease Control and Prevention Division of Viral Diseases, Pathogen Discovery" "https://www.epicov.org/acknowledgement/91/31/EPI_ISL_9039131.json"
14125 "USA/WA-CDC-LC0469251/2022" "EPI_ISL_9039129" "OM359643.1" "Dakota Howard et al" "Laboratory Corporation of America" "Centers for Disease Control and Prevention Division of Viral Diseases, Pathogen Discovery" "https://www.epicov.org/acknowledgement/91/29/EPI_ISL_9039129.json"
14126 "USA/WA-CDC-LC0469292/2022" "EPI_ISL_9039047" "OM359561.1" "Dakota Howard et al" "Laboratory Corporation of America" "Centers for Disease Control and Prevention Division of Viral Diseases, Pathogen Discovery" "https://www.epicov.org/acknowledgement/90/47/EPI_ISL_9039047.json"
14127 "USA/WA-CDC-LC0469293/2022" "EPI_ISL_9039128" "OM359642.1" "Dakota Howard et al" "Laboratory Corporation of America" "Centers for Disease Control and Prevention Division of Viral Diseases, Pathogen Discovery" "https://www.epicov.org/acknowledgement/91/28/EPI_ISL_9039128.json"
14128 "USA/WA-CDC-LC0469294/2022" "EPI_ISL_9039114" "OM359628.1" "Dakota Howard et al" "Laboratory Corporation of America" "Centers for Disease Control and Prevention Division of Viral Diseases, Pathogen Discovery" "https://www.epicov.org/acknowledgement/91/14/EPI_ISL_9039114.json"
14129 "USA/WA-CDC-LC0469304/2022" "EPI_ISL_9039111" "OM359625.1" "Dakota Howard et al" "Laboratory Corporation of America" "Centers for Disease Control and Prevention Division of Viral Diseases, Pathogen Discovery" "https://www.epicov.org/acknowledgement/91/11/EPI_ISL_9039111.json"
14130 "USA/WA-CDC-LC0469305/2022" "EPI_ISL_9039109" "OM359623.1" "Dakota Howard et al" "Laboratory Corporation of America" "Centers for Disease Control and Prevention Division of Viral Diseases, Pathogen Discovery" "https://www.epicov.org/acknowledgement/91/09/EPI_ISL_9039109.json"
14131 "USA/WA-CDC-LC0469306/2022" "EPI_ISL_9039107" "OM359621.1" "Dakota Howard et al" "Laboratory Corporation of America" "Centers for Disease Control and Prevention Division of Viral Diseases, Pathogen Discovery" "https://www.epicov.org/acknowledgement/91/07/EPI_ISL_9039107.json"
14132 "USA/WA-CDC-LC0469321/2022" "EPI_ISL_9039046" "OM359560.1" "Dakota Howard et al" "Laboratory Corporation of America" "Centers for Disease Control and Prevention Division of Viral Diseases, Pathogen Discovery" "https://www.epicov.org/acknowledgement/90/46/EPI_ISL_9039046.json"
14133 "USA/WA-CDC-LC0469323/2022" "EPI_ISL_9039120" "OM359634.1" "Dakota Howard et al" "Laboratory Corporation of America" "Centers for Disease Control and Prevention Division of Viral Diseases, Pathogen Discovery" "https://www.epicov.org/acknowledgement/91/20/EPI_ISL_9039120.json"
14134 "USA/WA-CDC-LC0469324/2022" "EPI_ISL_9039108" "OM359622.1" "Dakota Howard et al" "Laboratory Corporation of America" "Centers for Disease Control and Prevention Division of Viral Diseases, Pathogen Discovery" "https://www.epicov.org/acknowledgement/91/08/EPI_ISL_9039108.json"
14135 "USA/WA-CDC-LC0469346/2022" "EPI_ISL_9038516" "OM359030.1" "Dakota Howard et al" "Laboratory Corporation of America" "Centers for Disease Control and Prevention Division of Viral Diseases, Pathogen Discovery" "https://www.epicov.org/acknowledgement/85/16/EPI_ISL_9038516.json"
14136 "USA/WA-CDC-LC0469352/2022" "EPI_ISL_9039035" "OM359549.1" "Dakota Howard et al" "Laboratory Corporation of America" "Centers for Disease Control and Prevention Division of Viral Diseases, Pathogen Discovery" "https://www.epicov.org/acknowledgement/90/35/EPI_ISL_9039035.json"
14137 "USA/WA-CDC-LC0469353/2022" "EPI_ISL_9039042" "OM359556.1" "Dakota Howard et al" "Laboratory Corporation of America" "Centers for Disease Control and Prevention Division of Viral Diseases, Pathogen Discovery" "https://www.epicov.org/acknowledgement/90/42/EPI_ISL_9039042.json"
14138 "USA/WA-CDC-LC0469354/2022" "EPI_ISL_9039084" "OM359598.1" "Dakota Howard et al" "Laboratory Corporation of America" "Centers for Disease Control and Prevention Division of Viral Diseases, Pathogen Discovery" "https://www.epicov.org/acknowledgement/90/84/EPI_ISL_9039084.json"
14139 "USA/WA-CDC-LC0469355/2022" "EPI_ISL_9039039" "OM359553.1" "Dakota Howard et al" "Laboratory Corporation of America" "Centers for Disease Control and Prevention Division of Viral Diseases, Pathogen Discovery" "https://www.epicov.org/acknowledgement/90/39/EPI_ISL_9039039.json"
14140 "USA/WA-CDC-LC0469357/2022" "EPI_ISL_9039034" "OM359548.1" "Dakota Howard et al" "Laboratory Corporation of America" "Centers for Disease Control and Prevention Division of Viral Diseases, Pathogen Discovery" "https://www.epicov.org/acknowledgement/90/34/EPI_ISL_9039034.json"
14141 "USA/WA-CDC-LC0470264/2022" "EPI_ISL_9052606" "OM367632.1" "Dakota Howard et al" "Laboratory Corporation of America" "Centers for Disease Control and Prevention Division of Viral Diseases, Pathogen Discovery" "https://www.epicov.org/acknowledgement/26/06/EPI_ISL_9052606.json"
14142 "USA/WA-CDC-LC0470284/2022" "EPI_ISL_9052775" "OM367801.1" "Dakota Howard et al" "Laboratory Corporation of America" "Centers for Disease Control and Prevention Division of Viral Diseases, Pathogen Discovery" "https://www.epicov.org/acknowledgement/27/75/EPI_ISL_9052775.json"
14143 "USA/WA-CDC-LC0470742/2022" "EPI_ISL_9052360" "OM367386.1" "Dakota Howard et al" "Laboratory Corporation of America" "Centers for Disease Control and Prevention Division of Viral Diseases, Pathogen Discovery" "https://www.epicov.org/acknowledgement/23/60/EPI_ISL_9052360.json"
14144 "USA/WA-CDC-LC0470743/2022" "EPI_ISL_9049912" "OM367332.1" "Dakota Howard et al" "Laboratory Corporation of America" "Centers for Disease Control and Prevention Division of Viral Diseases, Pathogen Discovery" "https://www.epicov.org/acknowledgement/99/12/EPI_ISL_9049912.json"
14145 "USA/WA-CDC-LC0470744/2022" "EPI_ISL_9052337" "OM367363.1" "Dakota Howard et al" "Laboratory Corporation of America" "Centers for Disease Control and Prevention Division of Viral Diseases, Pathogen Discovery" "https://www.epicov.org/acknowledgement/23/37/EPI_ISL_9052337.json"
14146 "USA/WA-CDC-LC0470745/2022" "EPI_ISL_9052348" "OM367374.1" "Dakota Howard et al" "Laboratory Corporation of America" "Centers for Disease Control and Prevention Division of Viral Diseases, Pathogen Discovery" "https://www.epicov.org/acknowledgement/23/48/EPI_ISL_9052348.json"
14147 "USA/WA-CDC-LC0470746/2022" "EPI_ISL_9049903" "OM367323.1" "Dakota Howard et al" "Laboratory Corporation of America" "Centers for Disease Control and Prevention Division of Viral Diseases, Pathogen Discovery" "https://www.epicov.org/acknowledgement/99/03/EPI_ISL_9049903.json"
14148 "USA/WA-CDC-LC0470747/2022" "EPI_ISL_9049904" "OM367324.1" "Dakota Howard et al" "Laboratory Corporation of America" "Centers for Disease Control and Prevention Division of Viral Diseases, Pathogen Discovery" "https://www.epicov.org/acknowledgement/99/04/EPI_ISL_9049904.json"
14149 "USA/WA-CDC-LC0470821/2022" "EPI_ISL_9049917" "OM367337.1" "Dakota Howard et al" "Laboratory Corporation of America" "Centers for Disease Control and Prevention Division of Viral Diseases, Pathogen Discovery" "https://www.epicov.org/acknowledgement/99/17/EPI_ISL_9049917.json"
14150 "USA/WA-CDC-LC0470833/2022" "EPI_ISL_9052651" "OM367677.1" "Dakota Howard et al" "Laboratory Corporation of America" "Centers for Disease Control and Prevention Division of Viral Diseases, Pathogen Discovery" "https://www.epicov.org/acknowledgement/26/51/EPI_ISL_9052651.json"
14151 "USA/WA-CDC-LC0470906/2022" "EPI_ISL_9049750" "OM367170.1" "Dakota Howard et al" "Laboratory Corporation of America" "Centers for Disease Control and Prevention Division of Viral Diseases, Pathogen Discovery" "https://www.epicov.org/acknowledgement/97/50/EPI_ISL_9049750.json"
14152 "USA/WA-CDC-LC0471135/2021" "EPI_ISL_9048641" "OM366384.1" "Dakota Howard et al" "Laboratory Corporation of America" "Centers for Disease Control and Prevention Division of Viral Diseases, Pathogen Discovery" "https://www.epicov.org/acknowledgement/86/41/EPI_ISL_9048641.json"
14153 "USA/WA-CDC-LC0471167/2021" "EPI_ISL_9048687" "OM366410.1" "Dakota Howard et al" "Laboratory Corporation of America" "Centers for Disease Control and Prevention Division of Viral Diseases, Pathogen Discovery" "https://www.epicov.org/acknowledgement/86/87/EPI_ISL_9048687.json"
14154 "USA/WA-CDC-LC0471299/2022" "EPI_ISL_9052384" "OM367410.1" "Dakota Howard et al" "Laboratory Corporation of America" "Centers for Disease Control and Prevention Division of Viral Diseases, Pathogen Discovery" "https://www.epicov.org/acknowledgement/23/84/EPI_ISL_9052384.json"
14155 "USA/WA-CDC-LC0471300/2022" "EPI_ISL_9052437" "OM367463.1" "Dakota Howard et al" "Laboratory Corporation of America" "Centers for Disease Control and Prevention Division of Viral Diseases, Pathogen Discovery" "https://www.epicov.org/acknowledgement/24/37/EPI_ISL_9052437.json"
14156 "USA/WA-CDC-LC0471303/2022" "EPI_ISL_9052518" "OM367544.1" "Dakota Howard et al" "Laboratory Corporation of America" "Centers for Disease Control and Prevention Division of Viral Diseases, Pathogen Discovery" "https://www.epicov.org/acknowledgement/25/18/EPI_ISL_9052518.json"
14157 "USA/WA-CDC-LC0471304/2022" "EPI_ISL_9052475" "OM367501.1" "Dakota Howard et al" "Laboratory Corporation of America" "Centers for Disease Control and Prevention Division of Viral Diseases, Pathogen Discovery" "https://www.epicov.org/acknowledgement/24/75/EPI_ISL_9052475.json"
14158 "USA/WA-CDC-LC0471312/2022" "EPI_ISL_9052452" "OM367478.1" "Dakota Howard et al" "Laboratory Corporation of America" "Centers for Disease Control and Prevention Division of Viral Diseases, Pathogen Discovery" "https://www.epicov.org/acknowledgement/24/52/EPI_ISL_9052452.json"
14159 "USA/WA-CDC-LC0471313/2022" "EPI_ISL_9052463" "OM367489.1" "Dakota Howard et al" "Laboratory Corporation of America" "Centers for Disease Control and Prevention Division of Viral Diseases, Pathogen Discovery" "https://www.epicov.org/acknowledgement/24/63/EPI_ISL_9052463.json"
14160 "USA/WA-CDC-LC0471314/2022" "EPI_ISL_9052472" "OM367498.1" "Dakota Howard et al" "Laboratory Corporation of America" "Centers for Disease Control and Prevention Division of Viral Diseases, Pathogen Discovery" "https://www.epicov.org/acknowledgement/24/72/EPI_ISL_9052472.json"
14161 "USA/WA-CDC-LC0471315/2022" "EPI_ISL_9052461" "OM367487.1" "Dakota Howard et al" "Laboratory Corporation of America" "Centers for Disease Control and Prevention Division of Viral Diseases, Pathogen Discovery" "https://www.epicov.org/acknowledgement/24/61/EPI_ISL_9052461.json"
14162 "USA/WA-CDC-LC0471316/2022" "EPI_ISL_9052462" "OM367488.1" "Dakota Howard et al" "Laboratory Corporation of America" "Centers for Disease Control and Prevention Division of Viral Diseases, Pathogen Discovery" "https://www.epicov.org/acknowledgement/24/62/EPI_ISL_9052462.json"
14163 "USA/WA-CDC-LC0471327/2022" "EPI_ISL_9052464" "OM367490.1" "Dakota Howard et al" "Laboratory Corporation of America" "Centers for Disease Control and Prevention Division of Viral Diseases, Pathogen Discovery" "https://www.epicov.org/acknowledgement/24/64/EPI_ISL_9052464.json"
14164 "USA/WA-CDC-LC0471329/2022" "EPI_ISL_9052414" "OM367440.1" "Dakota Howard et al" "Laboratory Corporation of America" "Centers for Disease Control and Prevention Division of Viral Diseases, Pathogen Discovery" "https://www.epicov.org/acknowledgement/24/14/EPI_ISL_9052414.json"
14165 "USA/WA-CDC-LC0471330/2022" "EPI_ISL_9052381" "OM367407.1" "Dakota Howard et al" "Laboratory Corporation of America" "Centers for Disease Control and Prevention Division of Viral Diseases, Pathogen Discovery" "https://www.epicov.org/acknowledgement/23/81/EPI_ISL_9052381.json"
14166 "USA/WA-CDC-LC0471331/2022" "EPI_ISL_9052416" "OM367442.1" "Dakota Howard et al" "Laboratory Corporation of America" "Centers for Disease Control and Prevention Division of Viral Diseases, Pathogen Discovery" "https://www.epicov.org/acknowledgement/24/16/EPI_ISL_9052416.json"
14167 "USA/WA-CDC-LC0471337/2022" "EPI_ISL_9052382" "OM367408.1" "Dakota Howard et al" "Laboratory Corporation of America" "Centers for Disease Control and Prevention Division of Viral Diseases, Pathogen Discovery" "https://www.epicov.org/acknowledgement/23/82/EPI_ISL_9052382.json"
14168 "USA/WA-CDC-LC0471340/2022" "EPI_ISL_9052390" "OM367416.1" "Dakota Howard et al" "Laboratory Corporation of America" "Centers for Disease Control and Prevention Division of Viral Diseases, Pathogen Discovery" "https://www.epicov.org/acknowledgement/23/90/EPI_ISL_9052390.json"
14169 "USA/WA-CDC-LC0471341/2022" "EPI_ISL_9052429" "OM367455.1" "Dakota Howard et al" "Laboratory Corporation of America" "Centers for Disease Control and Prevention Division of Viral Diseases, Pathogen Discovery" "https://www.epicov.org/acknowledgement/24/29/EPI_ISL_9052429.json"
14170 "USA/WA-CDC-LC0471342/2022" "EPI_ISL_9052426" "OM367452.1" "Dakota Howard et al" "Laboratory Corporation of America" "Centers for Disease Control and Prevention Division of Viral Diseases, Pathogen Discovery" "https://www.epicov.org/acknowledgement/24/26/EPI_ISL_9052426.json"
14171 "USA/WA-CDC-LC0471344/2022" "EPI_ISL_9052428" "OM367454.1" "Dakota Howard et al" "Laboratory Corporation of America" "Centers for Disease Control and Prevention Division of Viral Diseases, Pathogen Discovery" "https://www.epicov.org/acknowledgement/24/28/EPI_ISL_9052428.json"
14172 "USA/WA-CDC-LC0471345/2022" "EPI_ISL_9052436" "OM367462.1" "Dakota Howard et al" "Laboratory Corporation of America" "Centers for Disease Control and Prevention Division of Viral Diseases, Pathogen Discovery" "https://www.epicov.org/acknowledgement/24/36/EPI_ISL_9052436.json"
14173 "USA/WA-CDC-LC0471351/2022" "EPI_ISL_9052434" "OM367460.1" "Dakota Howard et al" "Laboratory Corporation of America" "Centers for Disease Control and Prevention Division of Viral Diseases, Pathogen Discovery" "https://www.epicov.org/acknowledgement/24/34/EPI_ISL_9052434.json"
14174 "USA/WA-CDC-LC0471352/2022" "EPI_ISL_9049749" "OM367169.1" "Dakota Howard et al" "Laboratory Corporation of America" "Centers for Disease Control and Prevention Division of Viral Diseases, Pathogen Discovery" "https://www.epicov.org/acknowledgement/97/49/EPI_ISL_9049749.json"
14175 "USA/WA-CDC-LC0471360/2022" "EPI_ISL_9049862" "OM367282.1" "Dakota Howard et al" "Laboratory Corporation of America" "Centers for Disease Control and Prevention Division of Viral Diseases, Pathogen Discovery" "https://www.epicov.org/acknowledgement/98/62/EPI_ISL_9049862.json"
14176 "USA/WA-CDC-LC0471361/2022" "EPI_ISL_9052449" "OM367475.1" "Dakota Howard et al" "Laboratory Corporation of America" "Centers for Disease Control and Prevention Division of Viral Diseases, Pathogen Discovery" "https://www.epicov.org/acknowledgement/24/49/EPI_ISL_9052449.json"
14177 "USA/WA-CDC-LC0471363/2022" "EPI_ISL_9049869" "OM367289.1" "Dakota Howard et al" "Laboratory Corporation of America" "Centers for Disease Control and Prevention Division of Viral Diseases, Pathogen Discovery" "https://www.epicov.org/acknowledgement/98/69/EPI_ISL_9049869.json"
14178 "USA/WA-CDC-LC0471375/2022" "EPI_ISL_9052386" "OM367412.1" "Dakota Howard et al" "Laboratory Corporation of America" "Centers for Disease Control and Prevention Division of Viral Diseases, Pathogen Discovery" "https://www.epicov.org/acknowledgement/23/86/EPI_ISL_9052386.json"
14179 "USA/WA-CDC-LC0471391/2022" "EPI_ISL_9049875" "OM367295.1" "Dakota Howard et al" "Laboratory Corporation of America" "Centers for Disease Control and Prevention Division of Viral Diseases, Pathogen Discovery" "https://www.epicov.org/acknowledgement/98/75/EPI_ISL_9049875.json"
14180 "USA/WA-CDC-LC0471393/2022" "EPI_ISL_9052474" "OM367500.1" "Dakota Howard et al" "Laboratory Corporation of America" "Centers for Disease Control and Prevention Division of Viral Diseases, Pathogen Discovery" "https://www.epicov.org/acknowledgement/24/74/EPI_ISL_9052474.json"
14181 "USA/WA-CDC-LC0471394/2022" "EPI_ISL_9052389" "OM367415.1" "Dakota Howard et al" "Laboratory Corporation of America" "Centers for Disease Control and Prevention Division of Viral Diseases, Pathogen Discovery" "https://www.epicov.org/acknowledgement/23/89/EPI_ISL_9052389.json"
14182 "USA/WA-CDC-LC0471395/2022" "EPI_ISL_9052486" "OM367512.1" "Dakota Howard et al" "Laboratory Corporation of America" "Centers for Disease Control and Prevention Division of Viral Diseases, Pathogen Discovery" "https://www.epicov.org/acknowledgement/24/86/EPI_ISL_9052486.json"
14183 "USA/WA-CDC-LC0471396/2022" "EPI_ISL_9049873" "OM367293.1" "Dakota Howard et al" "Laboratory Corporation of America" "Centers for Disease Control and Prevention Division of Viral Diseases, Pathogen Discovery" "https://www.epicov.org/acknowledgement/98/73/EPI_ISL_9049873.json"
14184 "USA/WA-CDC-LC0471397/2022" "EPI_ISL_9052460" "OM367486.1" "Dakota Howard et al" "Laboratory Corporation of America" "Centers for Disease Control and Prevention Division of Viral Diseases, Pathogen Discovery" "https://www.epicov.org/acknowledgement/24/60/EPI_ISL_9052460.json"
14185 "USA/WA-CDC-LC0471398/2022" "EPI_ISL_9052458" "OM367484.1" "Dakota Howard et al" "Laboratory Corporation of America" "Centers for Disease Control and Prevention Division of Viral Diseases, Pathogen Discovery" "https://www.epicov.org/acknowledgement/24/58/EPI_ISL_9052458.json"
14186 "USA/WA-CDC-LC0471399/2022" "EPI_ISL_9052430" "OM367456.1" "Dakota Howard et al" "Laboratory Corporation of America" "Centers for Disease Control and Prevention Division of Viral Diseases, Pathogen Discovery" "https://www.epicov.org/acknowledgement/24/30/EPI_ISL_9052430.json"
14187 "USA/WA-CDC-LC0471400/2022" "EPI_ISL_9049876" "OM367296.1" "Dakota Howard et al" "Laboratory Corporation of America" "Centers for Disease Control and Prevention Division of Viral Diseases, Pathogen Discovery" "https://www.epicov.org/acknowledgement/98/76/EPI_ISL_9049876.json"
14188 "USA/WA-CDC-LC0471412/2022" "EPI_ISL_9052710" "OM367736.1" "Dakota Howard et al" "Laboratory Corporation of America" "Centers for Disease Control and Prevention Division of Viral Diseases, Pathogen Discovery" "https://www.epicov.org/acknowledgement/27/10/EPI_ISL_9052710.json"
14189 "USA/WA-CDC-LC0471414/2022" "EPI_ISL_9049877" "OM367297.1" "Dakota Howard et al" "Laboratory Corporation of America" "Centers for Disease Control and Prevention Division of Viral Diseases, Pathogen Discovery" "https://www.epicov.org/acknowledgement/98/77/EPI_ISL_9049877.json"
14190 "USA/WA-CDC-LC0471415/2022" "EPI_ISL_9049872" "OM367292.1" "Dakota Howard et al" "Laboratory Corporation of America" "Centers for Disease Control and Prevention Division of Viral Diseases, Pathogen Discovery" "https://www.epicov.org/acknowledgement/98/72/EPI_ISL_9049872.json"
14191 "USA/WA-CDC-LC0471419/2022" "EPI_ISL_9052433" "OM367459.1" "Dakota Howard et al" "Laboratory Corporation of America" "Centers for Disease Control and Prevention Division of Viral Diseases, Pathogen Discovery" "https://www.epicov.org/acknowledgement/24/33/EPI_ISL_9052433.json"
14192 "USA/WA-CDC-LC0471420/2022" "EPI_ISL_9052427" "OM367453.1" "Dakota Howard et al" "Laboratory Corporation of America" "Centers for Disease Control and Prevention Division of Viral Diseases, Pathogen Discovery" "https://www.epicov.org/acknowledgement/24/27/EPI_ISL_9052427.json"
14193 "USA/WA-CDC-LC0471421/2022" "EPI_ISL_9052439" "OM367465.1" "Dakota Howard et al" "Laboratory Corporation of America" "Centers for Disease Control and Prevention Division of Viral Diseases, Pathogen Discovery" "https://www.epicov.org/acknowledgement/24/39/EPI_ISL_9052439.json"
14194 "USA/WA-CDC-LC0471440/2022" "EPI_ISL_9049860" "OM367280.1" "Dakota Howard et al" "Laboratory Corporation of America" "Centers for Disease Control and Prevention Division of Viral Diseases, Pathogen Discovery" "https://www.epicov.org/acknowledgement/98/60/EPI_ISL_9049860.json"
14195 "USA/WA-CDC-LC0471441/2022" "EPI_ISL_9049908" "OM367328.1" "Dakota Howard et al" "Laboratory Corporation of America" "Centers for Disease Control and Prevention Division of Viral Diseases, Pathogen Discovery" "https://www.epicov.org/acknowledgement/99/08/EPI_ISL_9049908.json"
14196 "USA/WA-CDC-LC0471443/2022" "EPI_ISL_9052538" "OM367564.1" "Dakota Howard et al" "Laboratory Corporation of America" "Centers for Disease Control and Prevention Division of Viral Diseases, Pathogen Discovery" "https://www.epicov.org/acknowledgement/25/38/EPI_ISL_9052538.json"
14197 "USA/WA-CDC-LC0471457/2022" "EPI_ISL_9049781" "OM367201.1" "Dakota Howard et al" "Laboratory Corporation of America" "Centers for Disease Control and Prevention Division of Viral Diseases, Pathogen Discovery" "https://www.epicov.org/acknowledgement/97/81/EPI_ISL_9049781.json"
14198 "USA/WA-CDC-LC0471459/2022" "EPI_ISL_9049914" "OM367334.1" "Dakota Howard et al" "Laboratory Corporation of America" "Centers for Disease Control and Prevention Division of Viral Diseases, Pathogen Discovery" "https://www.epicov.org/acknowledgement/99/14/EPI_ISL_9049914.json"
14199 "USA/WA-CDC-LC0471461/2022" "EPI_ISL_9049915" "OM367335.1" "Dakota Howard et al" "Laboratory Corporation of America" "Centers for Disease Control and Prevention Division of Viral Diseases, Pathogen Discovery" "https://www.epicov.org/acknowledgement/99/15/EPI_ISL_9049915.json"
14200 "USA/WA-CDC-LC0471462/2022" "EPI_ISL_9049911" "OM367331.1" "Dakota Howard et al" "Laboratory Corporation of America" "Centers for Disease Control and Prevention Division of Viral Diseases, Pathogen Discovery" "https://www.epicov.org/acknowledgement/99/11/EPI_ISL_9049911.json"
14201 "USA/WA-CDC-LC0471464/2022" "EPI_ISL_9049910" "OM367330.1" "Dakota Howard et al" "Laboratory Corporation of America" "Centers for Disease Control and Prevention Division of Viral Diseases, Pathogen Discovery" "https://www.epicov.org/acknowledgement/99/10/EPI_ISL_9049910.json"
14202 "USA/WA-CDC-LC0471465/2022" "EPI_ISL_9049913" "OM367333.1" "Dakota Howard et al" "Laboratory Corporation of America" "Centers for Disease Control and Prevention Division of Viral Diseases, Pathogen Discovery" "https://www.epicov.org/acknowledgement/99/13/EPI_ISL_9049913.json"
14203 "USA/WA-CDC-LC0471471/2022" "EPI_ISL_9052441" "OM367467.1" "Dakota Howard et al" "Laboratory Corporation of America" "Centers for Disease Control and Prevention Division of Viral Diseases, Pathogen Discovery" "https://www.epicov.org/acknowledgement/24/41/EPI_ISL_9052441.json"
14204 "USA/WA-CDC-LC0471491/2022" "EPI_ISL_9052537" "OM367563.1" "Dakota Howard et al" "Laboratory Corporation of America" "Centers for Disease Control and Prevention Division of Viral Diseases, Pathogen Discovery" "https://www.epicov.org/acknowledgement/25/37/EPI_ISL_9052537.json"
14205 "USA/WA-CDC-LC0471492/2022" "EPI_ISL_9052457" "OM367483.1" "Dakota Howard et al" "Laboratory Corporation of America" "Centers for Disease Control and Prevention Division of Viral Diseases, Pathogen Discovery" "https://www.epicov.org/acknowledgement/24/57/EPI_ISL_9052457.json"
14206 "USA/WA-CDC-LC0471493/2022" "EPI_ISL_9052456" "OM367482.1" "Dakota Howard et al" "Laboratory Corporation of America" "Centers for Disease Control and Prevention Division of Viral Diseases, Pathogen Discovery" "https://www.epicov.org/acknowledgement/24/56/EPI_ISL_9052456.json"
14207 "USA/WA-CDC-LC0471494/2022" "EPI_ISL_9052470" "OM367496.1" "Dakota Howard et al" "Laboratory Corporation of America" "Centers for Disease Control and Prevention Division of Viral Diseases, Pathogen Discovery" "https://www.epicov.org/acknowledgement/24/70/EPI_ISL_9052470.json"
14208 "USA/WA-CDC-LC0471495/2022" "EPI_ISL_9052459" "OM367485.1" "Dakota Howard et al" "Laboratory Corporation of America" "Centers for Disease Control and Prevention Division of Viral Diseases, Pathogen Discovery" "https://www.epicov.org/acknowledgement/24/59/EPI_ISL_9052459.json"
14209 "USA/WA-CDC-LC0471508/2022" "EPI_ISL_9052424" "OM367450.1" "Dakota Howard et al" "Laboratory Corporation of America" "Centers for Disease Control and Prevention Division of Viral Diseases, Pathogen Discovery" "https://www.epicov.org/acknowledgement/24/24/EPI_ISL_9052424.json"
14210 "USA/WA-CDC-LC0471510/2022" "EPI_ISL_9049906" "OM367326.1" "Dakota Howard et al" "Laboratory Corporation of America" "Centers for Disease Control and Prevention Division of Viral Diseases, Pathogen Discovery" "https://www.epicov.org/acknowledgement/99/06/EPI_ISL_9049906.json"
14211 "USA/WA-CDC-LC0471523/2022" "EPI_ISL_9049907" "OM367327.1" "Dakota Howard et al" "Laboratory Corporation of America" "Centers for Disease Control and Prevention Division of Viral Diseases, Pathogen Discovery" "https://www.epicov.org/acknowledgement/99/07/EPI_ISL_9049907.json"
14212 "USA/WA-CDC-LC0471567/2022" "EPI_ISL_9052669" "OM367695.1" "Dakota Howard et al" "Laboratory Corporation of America" "Centers for Disease Control and Prevention Division of Viral Diseases, Pathogen Discovery" "https://www.epicov.org/acknowledgement/26/69/EPI_ISL_9052669.json"
14213 "USA/WA-CDC-LC0471568/2022" "EPI_ISL_9052713" "OM367739.1" "Dakota Howard et al" "Laboratory Corporation of America" "Centers for Disease Control and Prevention Division of Viral Diseases, Pathogen Discovery" "https://www.epicov.org/acknowledgement/27/13/EPI_ISL_9052713.json"
14214 "USA/WA-CDC-LC0471569/2022" "EPI_ISL_9052668" "OM367694.1" "Dakota Howard et al" "Laboratory Corporation of America" "Centers for Disease Control and Prevention Division of Viral Diseases, Pathogen Discovery" "https://www.epicov.org/acknowledgement/26/68/EPI_ISL_9052668.json"
14215 "USA/WA-CDC-LC0471577/2022" "EPI_ISL_9052670" "OM367696.1" "Dakota Howard et al" "Laboratory Corporation of America" "Centers for Disease Control and Prevention Division of Viral Diseases, Pathogen Discovery" "https://www.epicov.org/acknowledgement/26/70/EPI_ISL_9052670.json"
14216 "USA/WA-CDC-LC0471578/2022" "EPI_ISL_9052387" "OM367413.1" "Dakota Howard et al" "Laboratory Corporation of America" "Centers for Disease Control and Prevention Division of Viral Diseases, Pathogen Discovery" "https://www.epicov.org/acknowledgement/23/87/EPI_ISL_9052387.json"
14217 "USA/WA-CDC-LC0471579/2022" "EPI_ISL_9052388" "OM367414.1" "Dakota Howard et al" "Laboratory Corporation of America" "Centers for Disease Control and Prevention Division of Viral Diseases, Pathogen Discovery" "https://www.epicov.org/acknowledgement/23/88/EPI_ISL_9052388.json"
14218 "USA/WA-CDC-LC0471580/2022" "EPI_ISL_9049874" "OM367294.1" "Dakota Howard et al" "Laboratory Corporation of America" "Centers for Disease Control and Prevention Division of Viral Diseases, Pathogen Discovery" "https://www.epicov.org/acknowledgement/98/74/EPI_ISL_9049874.json"
14219 "USA/WA-CDC-LC0471582/2022" "EPI_ISL_9052519" "OM367545.1" "Dakota Howard et al" "Laboratory Corporation of America" "Centers for Disease Control and Prevention Division of Viral Diseases, Pathogen Discovery" "https://www.epicov.org/acknowledgement/25/19/EPI_ISL_9052519.json"
14220 "USA/WA-CDC-LC0471583/2022" "EPI_ISL_9049909" "OM367329.1" "Dakota Howard et al" "Laboratory Corporation of America" "Centers for Disease Control and Prevention Division of Viral Diseases, Pathogen Discovery" "https://www.epicov.org/acknowledgement/99/09/EPI_ISL_9049909.json"
14221 "USA/WA-CDC-LC0471584/2022" "EPI_ISL_9052454" "OM367480.1" "Dakota Howard et al" "Laboratory Corporation of America" "Centers for Disease Control and Prevention Division of Viral Diseases, Pathogen Discovery" "https://www.epicov.org/acknowledgement/24/54/EPI_ISL_9052454.json"
14222 "USA/WA-CDC-LC0471585/2022" "EPI_ISL_9052512" "OM367538.1" "Dakota Howard et al" "Laboratory Corporation of America" "Centers for Disease Control and Prevention Division of Viral Diseases, Pathogen Discovery" "https://www.epicov.org/acknowledgement/25/12/EPI_ISL_9052512.json"
14223 "USA/WA-CDC-LC0471586/2022" "EPI_ISL_9052529" "OM367555.1" "Dakota Howard et al" "Laboratory Corporation of America" "Centers for Disease Control and Prevention Division of Viral Diseases, Pathogen Discovery" "https://www.epicov.org/acknowledgement/25/29/EPI_ISL_9052529.json"
14224 "USA/WA-CDC-LC0471587/2022" "EPI_ISL_9049871" "OM367291.1" "Dakota Howard et al" "Laboratory Corporation of America" "Centers for Disease Control and Prevention Division of Viral Diseases, Pathogen Discovery" "https://www.epicov.org/acknowledgement/98/71/EPI_ISL_9049871.json"
14225 "USA/WA-CDC-LC0471588/2022" "EPI_ISL_9052531" "OM367557.1" "Dakota Howard et al" "Laboratory Corporation of America" "Centers for Disease Control and Prevention Division of Viral Diseases, Pathogen Discovery" "https://www.epicov.org/acknowledgement/25/31/EPI_ISL_9052531.json"
14226 "USA/WA-CDC-LC0471589/2022" "EPI_ISL_9052532" "OM367558.1" "Dakota Howard et al" "Laboratory Corporation of America" "Centers for Disease Control and Prevention Division of Viral Diseases, Pathogen Discovery" "https://www.epicov.org/acknowledgement/25/32/EPI_ISL_9052532.json"
14227 "USA/WA-CDC-LC0471591/2022" "EPI_ISL_9052530" "OM367556.1" "Dakota Howard et al" "Laboratory Corporation of America" "Centers for Disease Control and Prevention Division of Viral Diseases, Pathogen Discovery" "https://www.epicov.org/acknowledgement/25/30/EPI_ISL_9052530.json"
14228 "USA/WA-CDC-LC0471598/2022" "EPI_ISL_9052440" "OM367466.1" "Dakota Howard et al" "Laboratory Corporation of America" "Centers for Disease Control and Prevention Division of Viral Diseases, Pathogen Discovery" "https://www.epicov.org/acknowledgement/24/40/EPI_ISL_9052440.json"
14229 "USA/WA-CDC-LC0471599/2022" "EPI_ISL_9052442" "OM367468.1" "Dakota Howard et al" "Laboratory Corporation of America" "Centers for Disease Control and Prevention Division of Viral Diseases, Pathogen Discovery" "https://www.epicov.org/acknowledgement/24/42/EPI_ISL_9052442.json"
14230 "USA/WA-CDC-LC0471600/2022" "EPI_ISL_9052450" "OM367476.1" "Dakota Howard et al" "Laboratory Corporation of America" "Centers for Disease Control and Prevention Division of Viral Diseases, Pathogen Discovery" "https://www.epicov.org/acknowledgement/24/50/EPI_ISL_9052450.json"
14231 "USA/WA-CDC-LC0471602/2022" "EPI_ISL_9049661" "OM367096.1" "Dakota Howard et al" "Laboratory Corporation of America" "Centers for Disease Control and Prevention Division of Viral Diseases, Pathogen Discovery" "https://www.epicov.org/acknowledgement/96/61/EPI_ISL_9049661.json"
14232 "USA/WA-CDC-LC0471605/2022" "EPI_ISL_9052679" "OM367705.1" "Dakota Howard et al" "Laboratory Corporation of America" "Centers for Disease Control and Prevention Division of Viral Diseases, Pathogen Discovery" "https://www.epicov.org/acknowledgement/26/79/EPI_ISL_9052679.json"
14233 "USA/WA-CDC-LC0471606/2022" "EPI_ISL_9052667" "OM367693.1" "Dakota Howard et al" "Laboratory Corporation of America" "Centers for Disease Control and Prevention Division of Viral Diseases, Pathogen Discovery" "https://www.epicov.org/acknowledgement/26/67/EPI_ISL_9052667.json"
14234 "USA/WA-CDC-LC0471610/2022" "EPI_ISL_9052431" "OM367457.1" "Dakota Howard et al" "Laboratory Corporation of America" "Centers for Disease Control and Prevention Division of Viral Diseases, Pathogen Discovery" "https://www.epicov.org/acknowledgement/24/31/EPI_ISL_9052431.json"
14235 "USA/WA-CDC-LC0471612/2022" "EPI_ISL_9052473" "OM367499.1" "Dakota Howard et al" "Laboratory Corporation of America" "Centers for Disease Control and Prevention Division of Viral Diseases, Pathogen Discovery" "https://www.epicov.org/acknowledgement/24/73/EPI_ISL_9052473.json"
14236 "USA/WA-CDC-LC0471615/2022" "EPI_ISL_9052479" "OM367505.1" "Dakota Howard et al" "Laboratory Corporation of America" "Centers for Disease Control and Prevention Division of Viral Diseases, Pathogen Discovery" "https://www.epicov.org/acknowledgement/24/79/EPI_ISL_9052479.json"
14237 "USA/WA-CDC-LC0471617/2022" "EPI_ISL_9049754" "OM367174.1" "Dakota Howard et al" "Laboratory Corporation of America" "Centers for Disease Control and Prevention Division of Viral Diseases, Pathogen Discovery" "https://www.epicov.org/acknowledgement/97/54/EPI_ISL_9049754.json"
14238 "USA/WA-CDC-LC0471629/2022" "EPI_ISL_9052469" "OM367495.1" "Dakota Howard et al" "Laboratory Corporation of America" "Centers for Disease Control and Prevention Division of Viral Diseases, Pathogen Discovery" "https://www.epicov.org/acknowledgement/24/69/EPI_ISL_9052469.json"
14239 "USA/WA-CDC-LC0471630/2022" "EPI_ISL_9052471" "OM367497.1" "Dakota Howard et al" "Laboratory Corporation of America" "Centers for Disease Control and Prevention Division of Viral Diseases, Pathogen Discovery" "https://www.epicov.org/acknowledgement/24/71/EPI_ISL_9052471.json"
14240 "USA/WA-CDC-LC0471631/2022" "EPI_ISL_9052480" "OM367506.1" "Dakota Howard et al" "Laboratory Corporation of America" "Centers for Disease Control and Prevention Division of Viral Diseases, Pathogen Discovery" "https://www.epicov.org/acknowledgement/24/80/EPI_ISL_9052480.json"
14241 "USA/WA-CDC-LC0471632/2022" "EPI_ISL_9052391" "OM367417.1" "Dakota Howard et al" "Laboratory Corporation of America" "Centers for Disease Control and Prevention Division of Viral Diseases, Pathogen Discovery" "https://www.epicov.org/acknowledgement/23/91/EPI_ISL_9052391.json"
14242 "USA/WA-CDC-LC0471633/2022" "EPI_ISL_9052393" "OM367419.1" "Dakota Howard et al" "Laboratory Corporation of America" "Centers for Disease Control and Prevention Division of Viral Diseases, Pathogen Discovery" "https://www.epicov.org/acknowledgement/23/93/EPI_ISL_9052393.json"
14243 "USA/WA-CDC-LC0471634/2022" "EPI_ISL_9052425" "OM367451.1" "Dakota Howard et al" "Laboratory Corporation of America" "Centers for Disease Control and Prevention Division of Viral Diseases, Pathogen Discovery" "https://www.epicov.org/acknowledgement/24/25/EPI_ISL_9052425.json"
14244 "USA/WA-CDC-LC0471641/2022" "EPI_ISL_9052455" "OM367481.1" "Dakota Howard et al" "Laboratory Corporation of America" "Centers for Disease Control and Prevention Division of Viral Diseases, Pathogen Discovery" "https://www.epicov.org/acknowledgement/24/55/EPI_ISL_9052455.json"
14245 "USA/WA-CDC-LC0471642/2022" "EPI_ISL_9049820" "OM367240.1" "Dakota Howard et al" "Laboratory Corporation of America" "Centers for Disease Control and Prevention Division of Viral Diseases, Pathogen Discovery" "https://www.epicov.org/acknowledgement/98/20/EPI_ISL_9049820.json"
14246 "USA/WA-CDC-LC0471643/2022" "EPI_ISL_9049905" "OM367325.1" "Dakota Howard et al" "Laboratory Corporation of America" "Centers for Disease Control and Prevention Division of Viral Diseases, Pathogen Discovery" "https://www.epicov.org/acknowledgement/99/05/EPI_ISL_9049905.json"
14247 "USA/WA-CDC-LC0471650/2022" "EPI_ISL_9052712" "OM367738.1" "Dakota Howard et al" "Laboratory Corporation of America" "Centers for Disease Control and Prevention Division of Viral Diseases, Pathogen Discovery" "https://www.epicov.org/acknowledgement/27/12/EPI_ISL_9052712.json"
14248 "USA/WA-CDC-LC0471651/2022" "EPI_ISL_9052716" "OM367742.1" "Dakota Howard et al" "Laboratory Corporation of America" "Centers for Disease Control and Prevention Division of Viral Diseases, Pathogen Discovery" "https://www.epicov.org/acknowledgement/27/16/EPI_ISL_9052716.json"
14249 "USA/WA-CDC-LC0471658/2022" "EPI_ISL_9052715" "OM367741.1" "Dakota Howard et al" "Laboratory Corporation of America" "Centers for Disease Control and Prevention Division of Viral Diseases, Pathogen Discovery" "https://www.epicov.org/acknowledgement/27/15/EPI_ISL_9052715.json"
14250 "USA/WA-CDC-LC0471784/2021" "EPI_ISL_9048818" "OM366459.1" "Dakota Howard et al" "Laboratory Corporation of America" "Centers for Disease Control and Prevention Division of Viral Diseases, Pathogen Discovery" "https://www.epicov.org/acknowledgement/88/18/EPI_ISL_9048818.json"
14251 "USA/WA-CDC-LC0473775/2022" "EPI_ISL_8982618" "OM344918.1" "Dakota Howard et al" "Laboratory Corporation of America" "Centers for Disease Control and Prevention Division of Viral Diseases, Pathogen Discovery" "https://www.epicov.org/acknowledgement/26/18/EPI_ISL_8982618.json"
14252 "USA/WA-CDC-LC0473776/2022" "EPI_ISL_8982628" "OM344928.1" "Dakota Howard et al" "Laboratory Corporation of America" "Centers for Disease Control and Prevention Division of Viral Diseases, Pathogen Discovery" "https://www.epicov.org/acknowledgement/26/28/EPI_ISL_8982628.json"
14253 "USA/WA-CDC-LC0473777/2022" "EPI_ISL_8982630" "OM344930.1" "Dakota Howard et al" "Laboratory Corporation of America" "Centers for Disease Control and Prevention Division of Viral Diseases, Pathogen Discovery" "https://www.epicov.org/acknowledgement/26/30/EPI_ISL_8982630.json"
14254 "USA/WA-CDC-LC0474010/2022" "EPI_ISL_8981500" "OM344084.1" "Dakota Howard et al" "Laboratory Corporation of America" "Centers for Disease Control and Prevention Division of Viral Diseases, Pathogen Discovery" "https://www.epicov.org/acknowledgement/15/00/EPI_ISL_8981500.json"
14255 "USA/WA-CDC-LC0474011/2022" "EPI_ISL_8981558" "OM344142.1" "Dakota Howard et al" "Laboratory Corporation of America" "Centers for Disease Control and Prevention Division of Viral Diseases, Pathogen Discovery" "https://www.epicov.org/acknowledgement/15/58/EPI_ISL_8981558.json"
14256 "USA/WA-CDC-LC0474012/2022" "EPI_ISL_8981482" "OM344066.1" "Dakota Howard et al" "Laboratory Corporation of America" "Centers for Disease Control and Prevention Division of Viral Diseases, Pathogen Discovery" "https://www.epicov.org/acknowledgement/14/82/EPI_ISL_8981482.json"
14257 "USA/WA-CDC-LC0474013/2022" "EPI_ISL_8981501" "OM344085.1" "Dakota Howard et al" "Laboratory Corporation of America" "Centers for Disease Control and Prevention Division of Viral Diseases, Pathogen Discovery" "https://www.epicov.org/acknowledgement/15/01/EPI_ISL_8981501.json"
14258 "USA/WA-CDC-LC0474014/2022" "EPI_ISL_8981499" "OM344083.1" "Dakota Howard et al" "Laboratory Corporation of America" "Centers for Disease Control and Prevention Division of Viral Diseases, Pathogen Discovery" "https://www.epicov.org/acknowledgement/14/99/EPI_ISL_8981499.json"
14259 "USA/WA-CDC-LC0474015/2022" "EPI_ISL_8981479" "OM344063.1" "Dakota Howard et al" "Laboratory Corporation of America" "Centers for Disease Control and Prevention Division of Viral Diseases, Pathogen Discovery" "https://www.epicov.org/acknowledgement/14/79/EPI_ISL_8981479.json"
14260 "USA/WA-CDC-LC0474023/2022" "EPI_ISL_8981564" "OM344148.1" "Dakota Howard et al" "Laboratory Corporation of America" "Centers for Disease Control and Prevention Division of Viral Diseases, Pathogen Discovery" "https://www.epicov.org/acknowledgement/15/64/EPI_ISL_8981564.json"
14261 "USA/WA-CDC-LC0474078/2022" "EPI_ISL_8981488" "OM344072.1" "Dakota Howard et al" "Laboratory Corporation of America" "Centers for Disease Control and Prevention Division of Viral Diseases, Pathogen Discovery" "https://www.epicov.org/acknowledgement/14/88/EPI_ISL_8981488.json"
14262 "USA/WA-CDC-LC0474079/2022" "EPI_ISL_8981502" "OM344086.1" "Dakota Howard et al" "Laboratory Corporation of America" "Centers for Disease Control and Prevention Division of Viral Diseases, Pathogen Discovery" "https://www.epicov.org/acknowledgement/15/02/EPI_ISL_8981502.json"
14263 "USA/WA-CDC-LC0474080/2022" "EPI_ISL_8981493" "OM344077.1" "Dakota Howard et al" "Laboratory Corporation of America" "Centers for Disease Control and Prevention Division of Viral Diseases, Pathogen Discovery" "https://www.epicov.org/acknowledgement/14/93/EPI_ISL_8981493.json"
14264 "USA/WA-CDC-LC0474081/2022" "EPI_ISL_8981478" "OM344062.1" "Dakota Howard et al" "Laboratory Corporation of America" "Centers for Disease Control and Prevention Division of Viral Diseases, Pathogen Discovery" "https://www.epicov.org/acknowledgement/14/78/EPI_ISL_8981478.json"
14265 "USA/WA-CDC-LC0474082/2022" "EPI_ISL_8981492" "OM344076.1" "Dakota Howard et al" "Laboratory Corporation of America" "Centers for Disease Control and Prevention Division of Viral Diseases, Pathogen Discovery" "https://www.epicov.org/acknowledgement/14/92/EPI_ISL_8981492.json"
14266 "USA/WA-CDC-LC0474086/2022" "EPI_ISL_8980436" "OM343301.1" "Dakota Howard et al" "Laboratory Corporation of America" "Centers for Disease Control and Prevention Division of Viral Diseases, Pathogen Discovery" "https://www.epicov.org/acknowledgement/04/36/EPI_ISL_8980436.json"
14267 "USA/WA-CDC-LC0474126/2022" "EPI_ISL_8981507" "OM344091.1" "Dakota Howard et al" "Laboratory Corporation of America" "Centers for Disease Control and Prevention Division of Viral Diseases, Pathogen Discovery" "https://www.epicov.org/acknowledgement/15/07/EPI_ISL_8981507.json"
14268 "USA/WA-CDC-LC0474127/2022" "EPI_ISL_8981480" "OM344064.1" "Dakota Howard et al" "Laboratory Corporation of America" "Centers for Disease Control and Prevention Division of Viral Diseases, Pathogen Discovery" "https://www.epicov.org/acknowledgement/14/80/EPI_ISL_8981480.json"
14269 "USA/WA-CDC-LC0474133/2022" "EPI_ISL_8981481" "OM344065.1" "Dakota Howard et al" "Laboratory Corporation of America" "Centers for Disease Control and Prevention Division of Viral Diseases, Pathogen Discovery" "https://www.epicov.org/acknowledgement/14/81/EPI_ISL_8981481.json"
14270 "USA/WA-CDC-LC0474134/2022" "EPI_ISL_8981476" "OM344060.1" "Dakota Howard et al" "Laboratory Corporation of America" "Centers for Disease Control and Prevention Division of Viral Diseases, Pathogen Discovery" "https://www.epicov.org/acknowledgement/14/76/EPI_ISL_8981476.json"
14271 "USA/WA-CDC-LC0474135/2022" "EPI_ISL_8981508" "OM344092.1" "Dakota Howard et al" "Laboratory Corporation of America" "Centers for Disease Control and Prevention Division of Viral Diseases, Pathogen Discovery" "https://www.epicov.org/acknowledgement/15/08/EPI_ISL_8981508.json"
14272 "USA/WA-CDC-LC0474243/2022" "EPI_ISL_8981563" "OM344147.1" "Dakota Howard et al" "Laboratory Corporation of America" "Centers for Disease Control and Prevention Division of Viral Diseases, Pathogen Discovery" "https://www.epicov.org/acknowledgement/15/63/EPI_ISL_8981563.json"
14273 "USA/WA-CDC-LC0474245/2022" "EPI_ISL_8981483" "OM344067.1" "Dakota Howard et al" "Laboratory Corporation of America" "Centers for Disease Control and Prevention Division of Viral Diseases, Pathogen Discovery" "https://www.epicov.org/acknowledgement/14/83/EPI_ISL_8981483.json"
14274 "USA/WA-CDC-LC0474246/2022" "EPI_ISL_8981561" "OM344145.1" "Dakota Howard et al" "Laboratory Corporation of America" "Centers for Disease Control and Prevention Division of Viral Diseases, Pathogen Discovery" "https://www.epicov.org/acknowledgement/15/61/EPI_ISL_8981561.json"
14275 "USA/WA-CDC-LC0474247/2022" "EPI_ISL_8981509" "OM344093.1" "Dakota Howard et al" "Laboratory Corporation of America" "Centers for Disease Control and Prevention Division of Viral Diseases, Pathogen Discovery" "https://www.epicov.org/acknowledgement/15/09/EPI_ISL_8981509.json"
14276 "USA/WA-CDC-LC0474248/2022" "EPI_ISL_8981475" "OM344059.1" "Dakota Howard et al" "Laboratory Corporation of America" "Centers for Disease Control and Prevention Division of Viral Diseases, Pathogen Discovery" "https://www.epicov.org/acknowledgement/14/75/EPI_ISL_8981475.json"
14277 "USA/WA-CDC-LC0474249/2022" "EPI_ISL_8981559" "OM344143.1" "Dakota Howard et al" "Laboratory Corporation of America" "Centers for Disease Control and Prevention Division of Viral Diseases, Pathogen Discovery" "https://www.epicov.org/acknowledgement/15/59/EPI_ISL_8981559.json"
14278 "USA/WA-CDC-LC0474250/2022" "EPI_ISL_8980774" "OM343524.1" "Dakota Howard et al" "Laboratory Corporation of America" "Centers for Disease Control and Prevention Division of Viral Diseases, Pathogen Discovery" "https://www.epicov.org/acknowledgement/07/74/EPI_ISL_8980774.json"
14279 "USA/WA-CDC-LC0474251/2022" "EPI_ISL_8981557" "OM344141.1" "Dakota Howard et al" "Laboratory Corporation of America" "Centers for Disease Control and Prevention Division of Viral Diseases, Pathogen Discovery" "https://www.epicov.org/acknowledgement/15/57/EPI_ISL_8981557.json"
14280 "USA/WA-CDC-LC0474332/2022" "EPI_ISL_8981560" "OM344144.1" "Dakota Howard et al" "Laboratory Corporation of America" "Centers for Disease Control and Prevention Division of Viral Diseases, Pathogen Discovery" "https://www.epicov.org/acknowledgement/15/60/EPI_ISL_8981560.json"
14281 "USA/WA-CDC-LC0474333/2022" "EPI_ISL_8981505" "OM344089.1" "Dakota Howard et al" "Laboratory Corporation of America" "Centers for Disease Control and Prevention Division of Viral Diseases, Pathogen Discovery" "https://www.epicov.org/acknowledgement/15/05/EPI_ISL_8981505.json"
14282 "USA/WA-CDC-LC0474334/2022" "EPI_ISL_8981503" "OM344087.1" "Dakota Howard et al" "Laboratory Corporation of America" "Centers for Disease Control and Prevention Division of Viral Diseases, Pathogen Discovery" "https://www.epicov.org/acknowledgement/15/03/EPI_ISL_8981503.json"
14283 "USA/WA-CDC-LC0474336/2022" "EPI_ISL_8981562" "OM344146.1" "Dakota Howard et al" "Laboratory Corporation of America" "Centers for Disease Control and Prevention Division of Viral Diseases, Pathogen Discovery" "https://www.epicov.org/acknowledgement/15/62/EPI_ISL_8981562.json"
14284 "USA/WA-CDC-LC0474337/2022" "EPI_ISL_8981506" "OM344090.1" "Dakota Howard et al" "Laboratory Corporation of America" "Centers for Disease Control and Prevention Division of Viral Diseases, Pathogen Discovery" "https://www.epicov.org/acknowledgement/15/06/EPI_ISL_8981506.json"
14285 "USA/WA-CDC-LC0474338/2022" "EPI_ISL_8981554" "OM344138.1" "Dakota Howard et al" "Laboratory Corporation of America" "Centers for Disease Control and Prevention Division of Viral Diseases, Pathogen Discovery" "https://www.epicov.org/acknowledgement/15/54/EPI_ISL_8981554.json"
14286 "USA/WA-CDC-LC0474343/2022" "EPI_ISL_8981504" "OM344088.1" "Dakota Howard et al" "Laboratory Corporation of America" "Centers for Disease Control and Prevention Division of Viral Diseases, Pathogen Discovery" "https://www.epicov.org/acknowledgement/15/04/EPI_ISL_8981504.json"
14287 "USA/WA-CDC-LC0474344/2022" "EPI_ISL_8981555" "OM344139.1" "Dakota Howard et al" "Laboratory Corporation of America" "Centers for Disease Control and Prevention Division of Viral Diseases, Pathogen Discovery" "https://www.epicov.org/acknowledgement/15/55/EPI_ISL_8981555.json"
14288 "USA/WA-CDC-LC0474345/2022" "EPI_ISL_8981553" "OM344137.1" "Dakota Howard et al" "Laboratory Corporation of America" "Centers for Disease Control and Prevention Division of Viral Diseases, Pathogen Discovery" "https://www.epicov.org/acknowledgement/15/53/EPI_ISL_8981553.json"
14289 "USA/WA-CDC-LC0474346/2022" "EPI_ISL_8981556" "OM344140.1" "Dakota Howard et al" "Laboratory Corporation of America" "Centers for Disease Control and Prevention Division of Viral Diseases, Pathogen Discovery" "https://www.epicov.org/acknowledgement/15/56/EPI_ISL_8981556.json"
14290 "USA/WA-CDC-LC0474704/2022" "EPI_ISL_8982412" "OM344713.1" "Dakota Howard et al" "Laboratory Corporation of America" "Centers for Disease Control and Prevention Division of Viral Diseases, Pathogen Discovery" "https://www.epicov.org/acknowledgement/24/12/EPI_ISL_8982412.json"
14291 "USA/WA-CDC-LC0474723/2022" "EPI_ISL_8982415" "OM344716.1" "Dakota Howard et al" "Laboratory Corporation of America" "Centers for Disease Control and Prevention Division of Viral Diseases, Pathogen Discovery" "https://www.epicov.org/acknowledgement/24/15/EPI_ISL_8982415.json"
14292 "USA/WA-CDC-LC0474787/2022" "EPI_ISL_8982549" "OM344849.1" "Dakota Howard et al" "Laboratory Corporation of America" "Centers for Disease Control and Prevention Division of Viral Diseases, Pathogen Discovery" "https://www.epicov.org/acknowledgement/25/49/EPI_ISL_8982549.json"
14293 "USA/WA-CDC-LC0474788/2022" "EPI_ISL_8982548" "OM344848.1" "Dakota Howard et al" "Laboratory Corporation of America" "Centers for Disease Control and Prevention Division of Viral Diseases, Pathogen Discovery" "https://www.epicov.org/acknowledgement/25/48/EPI_ISL_8982548.json"
14294 "USA/WA-CDC-LC0475309/2022" "EPI_ISL_8980505" "OM343370.1" "Dakota Howard et al" "Laboratory Corporation of America" "Centers for Disease Control and Prevention Division of Viral Diseases, Pathogen Discovery" "https://www.epicov.org/acknowledgement/05/05/EPI_ISL_8980505.json"
14295 "USA/WA-CDC-LC0475424/2022" "EPI_ISL_8981970" "OM344384.1" "Dakota Howard et al" "Laboratory Corporation of America" "Centers for Disease Control and Prevention Division of Viral Diseases, Pathogen Discovery" "https://www.epicov.org/acknowledgement/19/70/EPI_ISL_8981970.json"
14296 "USA/WA-CDC-LC0475425/2022" "EPI_ISL_8981941" "OM344355.1" "Dakota Howard et al" "Laboratory Corporation of America" "Centers for Disease Control and Prevention Division of Viral Diseases, Pathogen Discovery" "https://www.epicov.org/acknowledgement/19/41/EPI_ISL_8981941.json"
14297 "USA/WA-CDC-LC0475426/2022" "EPI_ISL_8980785" "OM343535.1" "Dakota Howard et al" "Laboratory Corporation of America" "Centers for Disease Control and Prevention Division of Viral Diseases, Pathogen Discovery" "https://www.epicov.org/acknowledgement/07/85/EPI_ISL_8980785.json"
14298 "USA/WA-CDC-LC0475564/2022" "EPI_ISL_8981122" "OM343743.1" "Dakota Howard et al" "Laboratory Corporation of America" "Centers for Disease Control and Prevention Division of Viral Diseases, Pathogen Discovery" "https://www.epicov.org/acknowledgement/11/22/EPI_ISL_8981122.json"
14299 "USA/WA-CDC-LC0475565/2022" "EPI_ISL_8981124" "OM343745.1" "Dakota Howard et al" "Laboratory Corporation of America" "Centers for Disease Control and Prevention Division of Viral Diseases, Pathogen Discovery" "https://www.epicov.org/acknowledgement/11/24/EPI_ISL_8981124.json"
14300 "USA/WA-CDC-LC0475566/2022" "EPI_ISL_8981119" "OM343740.1" "Dakota Howard et al" "Laboratory Corporation of America" "Centers for Disease Control and Prevention Division of Viral Diseases, Pathogen Discovery" "https://www.epicov.org/acknowledgement/11/19/EPI_ISL_8981119.json"
14301 "USA/WA-CDC-LC0475567/2022" "EPI_ISL_8981074" "OM343695.1" "Dakota Howard et al" "Laboratory Corporation of America" "Centers for Disease Control and Prevention Division of Viral Diseases, Pathogen Discovery" "https://www.epicov.org/acknowledgement/10/74/EPI_ISL_8981074.json"
14302 "USA/WA-CDC-LC0475568/2022" "EPI_ISL_8981118" "OM343739.1" "Dakota Howard et al" "Laboratory Corporation of America" "Centers for Disease Control and Prevention Division of Viral Diseases, Pathogen Discovery" "https://www.epicov.org/acknowledgement/11/18/EPI_ISL_8981118.json"
14303 "USA/WA-CDC-LC0475596/2022" "EPI_ISL_8981130" "OM343751.1" "Dakota Howard et al" "Laboratory Corporation of America" "Centers for Disease Control and Prevention Division of Viral Diseases, Pathogen Discovery" "https://www.epicov.org/acknowledgement/11/30/EPI_ISL_8981130.json"
14304 "USA/WA-CDC-LC0475601/2022" "EPI_ISL_8981098" "OM343719.1" "Dakota Howard et al" "Laboratory Corporation of America" "Centers for Disease Control and Prevention Division of Viral Diseases, Pathogen Discovery" "https://www.epicov.org/acknowledgement/10/98/EPI_ISL_8981098.json"
14305 "USA/WA-CDC-LC0475602/2022" "EPI_ISL_8981082" "OM343703.1" "Dakota Howard et al" "Laboratory Corporation of America" "Centers for Disease Control and Prevention Division of Viral Diseases, Pathogen Discovery" "https://www.epicov.org/acknowledgement/10/82/EPI_ISL_8981082.json"
14306 "USA/WA-CDC-LC0475603/2022" "EPI_ISL_8981073" "OM343694.1" "Dakota Howard et al" "Laboratory Corporation of America" "Centers for Disease Control and Prevention Division of Viral Diseases, Pathogen Discovery" "https://www.epicov.org/acknowledgement/10/73/EPI_ISL_8981073.json"
14307 "USA/WA-CDC-LC0475604/2022" "EPI_ISL_8981070" "OM343691.1" "Dakota Howard et al" "Laboratory Corporation of America" "Centers for Disease Control and Prevention Division of Viral Diseases, Pathogen Discovery" "https://www.epicov.org/acknowledgement/10/70/EPI_ISL_8981070.json"
14308 "USA/WA-CDC-LC0475605/2022" "EPI_ISL_8981012" "OM343633.1" "Dakota Howard et al" "Laboratory Corporation of America" "Centers for Disease Control and Prevention Division of Viral Diseases, Pathogen Discovery" "https://www.epicov.org/acknowledgement/10/12/EPI_ISL_8981012.json"
14309 "USA/WA-CDC-LC0475606/2022" "EPI_ISL_8981083" "OM343704.1" "Dakota Howard et al" "Laboratory Corporation of America" "Centers for Disease Control and Prevention Division of Viral Diseases, Pathogen Discovery" "https://www.epicov.org/acknowledgement/10/83/EPI_ISL_8981083.json"
14310 "USA/WA-CDC-LC0475612/2022" "EPI_ISL_8981121" "OM343742.1" "Dakota Howard et al" "Laboratory Corporation of America" "Centers for Disease Control and Prevention Division of Viral Diseases, Pathogen Discovery" "https://www.epicov.org/acknowledgement/11/21/EPI_ISL_8981121.json"
14311 "USA/WA-CDC-LC0475619/2022" "EPI_ISL_8981078" "OM343699.1" "Dakota Howard et al" "Laboratory Corporation of America" "Centers for Disease Control and Prevention Division of Viral Diseases, Pathogen Discovery" "https://www.epicov.org/acknowledgement/10/78/EPI_ISL_8981078.json"
14312 "USA/WA-CDC-LC0475621/2022" "EPI_ISL_8981067" "OM343688.1" "Dakota Howard et al" "Laboratory Corporation of America" "Centers for Disease Control and Prevention Division of Viral Diseases, Pathogen Discovery" "https://www.epicov.org/acknowledgement/10/67/EPI_ISL_8981067.json"
14313 "USA/WA-CDC-LC0475622/2022" "EPI_ISL_8981123" "OM343744.1" "Dakota Howard et al" "Laboratory Corporation of America" "Centers for Disease Control and Prevention Division of Viral Diseases, Pathogen Discovery" "https://www.epicov.org/acknowledgement/11/23/EPI_ISL_8981123.json"
14314 "USA/WA-CDC-LC0475623/2022" "EPI_ISL_8981132" "OM343753.1" "Dakota Howard et al" "Laboratory Corporation of America" "Centers for Disease Control and Prevention Division of Viral Diseases, Pathogen Discovery" "https://www.epicov.org/acknowledgement/11/32/EPI_ISL_8981132.json"
14315 "USA/WA-CDC-LC0475624/2022" "EPI_ISL_8981125" "OM343746.1" "Dakota Howard et al" "Laboratory Corporation of America" "Centers for Disease Control and Prevention Division of Viral Diseases, Pathogen Discovery" "https://www.epicov.org/acknowledgement/11/25/EPI_ISL_8981125.json"
14316 "USA/WA-CDC-LC0475625/2022" "EPI_ISL_8981120" "OM343741.1" "Dakota Howard et al" "Laboratory Corporation of America" "Centers for Disease Control and Prevention Division of Viral Diseases, Pathogen Discovery" "https://www.epicov.org/acknowledgement/11/20/EPI_ISL_8981120.json"
14317 "USA/WA-CDC-LC0475626/2022" "EPI_ISL_8981075" "OM343696.1" "Dakota Howard et al" "Laboratory Corporation of America" "Centers for Disease Control and Prevention Division of Viral Diseases, Pathogen Discovery" "https://www.epicov.org/acknowledgement/10/75/EPI_ISL_8981075.json"
14318 "USA/WA-CDC-LC0475628/2022" "EPI_ISL_8981138" "OM343759.1" "Dakota Howard et al" "Laboratory Corporation of America" "Centers for Disease Control and Prevention Division of Viral Diseases, Pathogen Discovery" "https://www.epicov.org/acknowledgement/11/38/EPI_ISL_8981138.json"
14319 "USA/WA-CDC-LC0475629/2022" "EPI_ISL_8981134" "OM343755.1" "Dakota Howard et al" "Laboratory Corporation of America" "Centers for Disease Control and Prevention Division of Viral Diseases, Pathogen Discovery" "https://www.epicov.org/acknowledgement/11/34/EPI_ISL_8981134.json"
14320 "USA/WA-CDC-LC0475630/2022" "EPI_ISL_8981140" "OM343761.1" "Dakota Howard et al" "Laboratory Corporation of America" "Centers for Disease Control and Prevention Division of Viral Diseases, Pathogen Discovery" "https://www.epicov.org/acknowledgement/11/40/EPI_ISL_8981140.json"
14321 "USA/WA-CDC-LC0475632/2022" "EPI_ISL_8981133" "OM343754.1" "Dakota Howard et al" "Laboratory Corporation of America" "Centers for Disease Control and Prevention Division of Viral Diseases, Pathogen Discovery" "https://www.epicov.org/acknowledgement/11/33/EPI_ISL_8981133.json"
14322 "USA/WA-CDC-LC0475633/2022" "EPI_ISL_8981139" "OM343760.1" "Dakota Howard et al" "Laboratory Corporation of America" "Centers for Disease Control and Prevention Division of Viral Diseases, Pathogen Discovery" "https://www.epicov.org/acknowledgement/11/39/EPI_ISL_8981139.json"
14323 "USA/WA-CDC-LC0475634/2022" "EPI_ISL_8981135" "OM343756.1" "Dakota Howard et al" "Laboratory Corporation of America" "Centers for Disease Control and Prevention Division of Viral Diseases, Pathogen Discovery" "https://www.epicov.org/acknowledgement/11/35/EPI_ISL_8981135.json"
14324 "USA/WA-CDC-LC0475692/2022" "EPI_ISL_8981136" "OM343757.1" "Dakota Howard et al" "Laboratory Corporation of America" "Centers for Disease Control and Prevention Division of Viral Diseases, Pathogen Discovery" "https://www.epicov.org/acknowledgement/11/36/EPI_ISL_8981136.json"
14325 "USA/WA-CDC-LC0475696/2022" "EPI_ISL_8981131" "OM343752.1" "Dakota Howard et al" "Laboratory Corporation of America" "Centers for Disease Control and Prevention Division of Viral Diseases, Pathogen Discovery" "https://www.epicov.org/acknowledgement/11/31/EPI_ISL_8981131.json"
14326 "USA/WA-CDC-LC0475697/2022" "EPI_ISL_8981137" "OM343758.1" "Dakota Howard et al" "Laboratory Corporation of America" "Centers for Disease Control and Prevention Division of Viral Diseases, Pathogen Discovery" "https://www.epicov.org/acknowledgement/11/37/EPI_ISL_8981137.json"
14327 "USA/WA-CDC-LC0475698/2022" "EPI_ISL_8981065" "OM343686.1" "Dakota Howard et al" "Laboratory Corporation of America" "Centers for Disease Control and Prevention Division of Viral Diseases, Pathogen Discovery" "https://www.epicov.org/acknowledgement/10/65/EPI_ISL_8981065.json"
14328 "USA/WA-CDC-LC0475699/2022" "EPI_ISL_8981077" "OM343698.1" "Dakota Howard et al" "Laboratory Corporation of America" "Centers for Disease Control and Prevention Division of Viral Diseases, Pathogen Discovery" "https://www.epicov.org/acknowledgement/10/77/EPI_ISL_8981077.json"
14329 "USA/WA-CDC-LC0475700/2022" "EPI_ISL_8981117" "OM343738.1" "Dakota Howard et al" "Laboratory Corporation of America" "Centers for Disease Control and Prevention Division of Viral Diseases, Pathogen Discovery" "https://www.epicov.org/acknowledgement/11/17/EPI_ISL_8981117.json"
14330 "USA/WA-CDC-LC0475701/2022" "EPI_ISL_8981126" "OM343747.1" "Dakota Howard et al" "Laboratory Corporation of America" "Centers for Disease Control and Prevention Division of Viral Diseases, Pathogen Discovery" "https://www.epicov.org/acknowledgement/11/26/EPI_ISL_8981126.json"
14331 "USA/WA-CDC-LC0475702/2022" "EPI_ISL_8981127" "OM343748.1" "Dakota Howard et al" "Laboratory Corporation of America" "Centers for Disease Control and Prevention Division of Viral Diseases, Pathogen Discovery" "https://www.epicov.org/acknowledgement/11/27/EPI_ISL_8981127.json"
14332 "USA/WA-CDC-LC0475703/2022" "EPI_ISL_8981081" "OM343702.1" "Dakota Howard et al" "Laboratory Corporation of America" "Centers for Disease Control and Prevention Division of Viral Diseases, Pathogen Discovery" "https://www.epicov.org/acknowledgement/10/81/EPI_ISL_8981081.json"
14333 "USA/WA-CDC-LC0475704/2022" "EPI_ISL_8981066" "OM343687.1" "Dakota Howard et al" "Laboratory Corporation of America" "Centers for Disease Control and Prevention Division of Viral Diseases, Pathogen Discovery" "https://www.epicov.org/acknowledgement/10/66/EPI_ISL_8981066.json"
14334 "USA/WA-CDC-LC0475705/2022" "EPI_ISL_8981064" "OM343685.1" "Dakota Howard et al" "Laboratory Corporation of America" "Centers for Disease Control and Prevention Division of Viral Diseases, Pathogen Discovery" "https://www.epicov.org/acknowledgement/10/64/EPI_ISL_8981064.json"
14335 "USA/WA-CDC-LC0475706/2022" "EPI_ISL_8981076" "OM343697.1" "Dakota Howard et al" "Laboratory Corporation of America" "Centers for Disease Control and Prevention Division of Viral Diseases, Pathogen Discovery" "https://www.epicov.org/acknowledgement/10/76/EPI_ISL_8981076.json"
14336 "USA/WA-CDC-LC0475708/2022" "EPI_ISL_8981129" "OM343750.1" "Dakota Howard et al" "Laboratory Corporation of America" "Centers for Disease Control and Prevention Division of Viral Diseases, Pathogen Discovery" "https://www.epicov.org/acknowledgement/11/29/EPI_ISL_8981129.json"
14337 "USA/WA-CDC-LC0475726/2022" "EPI_ISL_8981116" "OM343737.1" "Dakota Howard et al" "Laboratory Corporation of America" "Centers for Disease Control and Prevention Division of Viral Diseases, Pathogen Discovery" "https://www.epicov.org/acknowledgement/11/16/EPI_ISL_8981116.json"
14338 "USA/WA-CDC-LC0475727/2022" "EPI_ISL_8981115" "OM343736.1" "Dakota Howard et al" "Laboratory Corporation of America" "Centers for Disease Control and Prevention Division of Viral Diseases, Pathogen Discovery" "https://www.epicov.org/acknowledgement/11/15/EPI_ISL_8981115.json"
14339 "USA/WA-CDC-LC0477480/2022" "EPI_ISL_9188770" "OM411119.1" "Dakota Howard et al" "Laboratory Corporation of America" "Centers for Disease Control and Prevention Division of Viral Diseases, Pathogen Discovery" "https://www.epicov.org/acknowledgement/87/70/EPI_ISL_9188770.json"
14340 "USA/WA-CDC-LC0477878/2022" "EPI_ISL_9190729" "OM411880.1" "Dakota Howard et al" "Laboratory Corporation of America" "Centers for Disease Control and Prevention Division of Viral Diseases, Pathogen Discovery" "https://www.epicov.org/acknowledgement/07/29/EPI_ISL_9190729.json"
14341 "USA/WA-CDC-LC0478491/2022" "EPI_ISL_9190759" "OM411907.1" "Dakota Howard et al" "Laboratory Corporation of America" "Centers for Disease Control and Prevention Division of Viral Diseases, Pathogen Discovery" "https://www.epicov.org/acknowledgement/07/59/EPI_ISL_9190759.json"
14342 "USA/WA-CDC-LC0479833/2022" "EPI_ISL_9187533" "OM410441.1" "Dakota Howard et al" "Laboratory Corporation of America" "Centers for Disease Control and Prevention Division of Viral Diseases, Pathogen Discovery" "https://www.epicov.org/acknowledgement/75/33/EPI_ISL_9187533.json"
14343 "USA/WA-CDC-LC0482433/2022" "EPI_ISL_9180758" "OM408584.1" "Dakota Howard et al" "Laboratory Corporation of America" "Centers for Disease Control and Prevention Division of Viral Diseases, Pathogen Discovery" "https://www.epicov.org/acknowledgement/07/58/EPI_ISL_9180758.json"
14344 "USA/WA-CDC-LC0482455/2022" "EPI_ISL_9182352" "OM409160.1" "Dakota Howard et al" "Laboratory Corporation of America" "Centers for Disease Control and Prevention Division of Viral Diseases, Pathogen Discovery" "https://www.epicov.org/acknowledgement/23/52/EPI_ISL_9182352.json"
14345 "USA/WA-CDC-LC0482456/2022" "EPI_ISL_9186818" "OM409788.1" "Dakota Howard et al" "Laboratory Corporation of America" "Centers for Disease Control and Prevention Division of Viral Diseases, Pathogen Discovery" "https://www.epicov.org/acknowledgement/68/18/EPI_ISL_9186818.json"
14346 "USA/WA-CDC-LC0482472/2022" "EPI_ISL_9186276" "OM409628.1" "Dakota Howard et al" "Laboratory Corporation of America" "Centers for Disease Control and Prevention Division of Viral Diseases, Pathogen Discovery" "https://www.epicov.org/acknowledgement/62/76/EPI_ISL_9186276.json"
14347 "USA/WA-CDC-LC0482473/2022" "EPI_ISL_9182347" "OM409155.1" "Dakota Howard et al" "Laboratory Corporation of America" "Centers for Disease Control and Prevention Division of Viral Diseases, Pathogen Discovery" "https://www.epicov.org/acknowledgement/23/47/EPI_ISL_9182347.json"
14348 "USA/WA-CDC-LC0482688/2022" "EPI_ISL_9180864" "OM408690.1" "Dakota Howard et al" "Laboratory Corporation of America" "Centers for Disease Control and Prevention Division of Viral Diseases, Pathogen Discovery" "https://www.epicov.org/acknowledgement/08/64/EPI_ISL_9180864.json"
14349 "USA/WA-CDC-LC0482689/2022" "EPI_ISL_9182580" "OM409387.1" "Dakota Howard et al" "Laboratory Corporation of America" "Centers for Disease Control and Prevention Division of Viral Diseases, Pathogen Discovery" "https://www.epicov.org/acknowledgement/25/80/EPI_ISL_9182580.json"
14350 "USA/WA-CDC-LC0482690/2022" "EPI_ISL_9182565" "OM409372.1" "Dakota Howard et al" "Laboratory Corporation of America" "Centers for Disease Control and Prevention Division of Viral Diseases, Pathogen Discovery" "https://www.epicov.org/acknowledgement/25/65/EPI_ISL_9182565.json"
14351 "USA/WA-CDC-LC0482691/2022" "EPI_ISL_9182506" "OM409314.1" "Dakota Howard et al" "Laboratory Corporation of America" "Centers for Disease Control and Prevention Division of Viral Diseases, Pathogen Discovery" "https://www.epicov.org/acknowledgement/25/06/EPI_ISL_9182506.json"
14352 "USA/WA-CDC-LC0482702/2022" "EPI_ISL_9180782" "OM408608.1" "Dakota Howard et al" "Laboratory Corporation of America" "Centers for Disease Control and Prevention Division of Viral Diseases, Pathogen Discovery" "https://www.epicov.org/acknowledgement/07/82/EPI_ISL_9180782.json"
14353 "USA/WA-CDC-LC0482735/2022" "EPI_ISL_9182564" "OM409371.1" "Dakota Howard et al" "Laboratory Corporation of America" "Centers for Disease Control and Prevention Division of Viral Diseases, Pathogen Discovery" "https://www.epicov.org/acknowledgement/25/64/EPI_ISL_9182564.json"
14354 "USA/WA-CDC-LC0482740/2022" "EPI_ISL_9181844" "OM408794.1" "Dakota Howard et al" "Laboratory Corporation of America" "Centers for Disease Control and Prevention Division of Viral Diseases, Pathogen Discovery" "https://www.epicov.org/acknowledgement/18/44/EPI_ISL_9181844.json"
14355 "USA/WA-CDC-LC0483429/2022" "EPI_ISL_9181969" "OM408919.1" "Dakota Howard et al" "Laboratory Corporation of America" "Centers for Disease Control and Prevention Division of Viral Diseases, Pathogen Discovery" "https://www.epicov.org/acknowledgement/19/69/EPI_ISL_9181969.json"
14356 "USA/WA-CDC-LC0483430/2022" "EPI_ISL_9181080" "OM408722.1" "Dakota Howard et al" "Laboratory Corporation of America" "Centers for Disease Control and Prevention Division of Viral Diseases, Pathogen Discovery" "https://www.epicov.org/acknowledgement/10/80/EPI_ISL_9181080.json"
14357 "USA/WA-CDC-LC0483431/2022" "EPI_ISL_9181968" "OM408918.1" "Dakota Howard et al" "Laboratory Corporation of America" "Centers for Disease Control and Prevention Division of Viral Diseases, Pathogen Discovery" "https://www.epicov.org/acknowledgement/19/68/EPI_ISL_9181968.json"
14358 "USA/WA-CDC-LC0483432/2022" "EPI_ISL_9181967" "OM408917.1" "Dakota Howard et al" "Laboratory Corporation of America" "Centers for Disease Control and Prevention Division of Viral Diseases, Pathogen Discovery" "https://www.epicov.org/acknowledgement/19/67/EPI_ISL_9181967.json"
14359 "USA/WA-CDC-LC0483434/2022" "EPI_ISL_9181965" "OM408915.1" "Dakota Howard et al" "Laboratory Corporation of America" "Centers for Disease Control and Prevention Division of Viral Diseases, Pathogen Discovery" "https://www.epicov.org/acknowledgement/19/65/EPI_ISL_9181965.json"
14360 "USA/WA-CDC-LC0483435/2022" "EPI_ISL_9181966" "OM408916.1" "Dakota Howard et al" "Laboratory Corporation of America" "Centers for Disease Control and Prevention Division of Viral Diseases, Pathogen Discovery" "https://www.epicov.org/acknowledgement/19/66/EPI_ISL_9181966.json"
14361 "USA/WA-CDC-LC0483437/2022" "EPI_ISL_9180846" "OM408672.1" "Dakota Howard et al" "Laboratory Corporation of America" "Centers for Disease Control and Prevention Division of Viral Diseases, Pathogen Discovery" "https://www.epicov.org/acknowledgement/08/46/EPI_ISL_9180846.json"
14362 "USA/WA-CDC-LC0483439/2022" "EPI_ISL_9180778" "OM408604.1" "Dakota Howard et al" "Laboratory Corporation of America" "Centers for Disease Control and Prevention Division of Viral Diseases, Pathogen Discovery" "https://www.epicov.org/acknowledgement/07/78/EPI_ISL_9180778.json"
14363 "USA/WA-CDC-LC0483475/2022" "EPI_ISL_9182366" "OM409174.1" "Dakota Howard et al" "Laboratory Corporation of America" "Centers for Disease Control and Prevention Division of Viral Diseases, Pathogen Discovery" "https://www.epicov.org/acknowledgement/23/66/EPI_ISL_9182366.json"
14364 "USA/WA-CDC-LC0483479/2022" "EPI_ISL_9186228" "OM409580.1" "Dakota Howard et al" "Laboratory Corporation of America" "Centers for Disease Control and Prevention Division of Viral Diseases, Pathogen Discovery" "https://www.epicov.org/acknowledgement/62/28/EPI_ISL_9186228.json"
14365 "USA/WA-CDC-LC0483480/2022" "EPI_ISL_9186226" "OM409578.1" "Dakota Howard et al" "Laboratory Corporation of America" "Centers for Disease Control and Prevention Division of Viral Diseases, Pathogen Discovery" "https://www.epicov.org/acknowledgement/62/26/EPI_ISL_9186226.json"
14366 "USA/WA-CDC-LC0483481/2022" "EPI_ISL_9182330" "OM409138.1" "Dakota Howard et al" "Laboratory Corporation of America" "Centers for Disease Control and Prevention Division of Viral Diseases, Pathogen Discovery" "https://www.epicov.org/acknowledgement/23/30/EPI_ISL_9182330.json"
14367 "USA/WA-CDC-LC0483482/2022" "EPI_ISL_9186197" "OM409549.1" "Dakota Howard et al" "Laboratory Corporation of America" "Centers for Disease Control and Prevention Division of Viral Diseases, Pathogen Discovery" "https://www.epicov.org/acknowledgement/61/97/EPI_ISL_9186197.json"
14368 "USA/WA-CDC-LC0483483/2022" "EPI_ISL_9186168" "OM409520.1" "Dakota Howard et al" "Laboratory Corporation of America" "Centers for Disease Control and Prevention Division of Viral Diseases, Pathogen Discovery" "https://www.epicov.org/acknowledgement/61/68/EPI_ISL_9186168.json"
14369 "USA/WA-CDC-LC0483486/2022" "EPI_ISL_9186227" "OM409579.1" "Dakota Howard et al" "Laboratory Corporation of America" "Centers for Disease Control and Prevention Division of Viral Diseases, Pathogen Discovery" "https://www.epicov.org/acknowledgement/62/27/EPI_ISL_9186227.json"
14370 "USA/WA-CDC-LC0483487/2022" "EPI_ISL_9186225" "OM409577.1" "Dakota Howard et al" "Laboratory Corporation of America" "Centers for Disease Control and Prevention Division of Viral Diseases, Pathogen Discovery" "https://www.epicov.org/acknowledgement/62/25/EPI_ISL_9186225.json"
14371 "USA/WA-CDC-LC0483488/2022" "EPI_ISL_9186170" "OM409522.1" "Dakota Howard et al" "Laboratory Corporation of America" "Centers for Disease Control and Prevention Division of Viral Diseases, Pathogen Discovery" "https://www.epicov.org/acknowledgement/61/70/EPI_ISL_9186170.json"
14372 "USA/WA-CDC-LC0483489/2022" "EPI_ISL_9186196" "OM409548.1" "Dakota Howard et al" "Laboratory Corporation of America" "Centers for Disease Control and Prevention Division of Viral Diseases, Pathogen Discovery" "https://www.epicov.org/acknowledgement/61/96/EPI_ISL_9186196.json"
14373 "USA/WA-CDC-LC0483490/2022" "EPI_ISL_9182371" "OM409179.1" "Dakota Howard et al" "Laboratory Corporation of America" "Centers for Disease Control and Prevention Division of Viral Diseases, Pathogen Discovery" "https://www.epicov.org/acknowledgement/23/71/EPI_ISL_9182371.json"
14374 "USA/WA-CDC-LC0483491/2022" "EPI_ISL_9186198" "OM409550.1" "Dakota Howard et al" "Laboratory Corporation of America" "Centers for Disease Control and Prevention Division of Viral Diseases, Pathogen Discovery" "https://www.epicov.org/acknowledgement/61/98/EPI_ISL_9186198.json"
14375 "USA/WA-CDC-LC0483492/2022" "EPI_ISL_9186167" "OM409519.1" "Dakota Howard et al" "Laboratory Corporation of America" "Centers for Disease Control and Prevention Division of Viral Diseases, Pathogen Discovery" "https://www.epicov.org/acknowledgement/61/67/EPI_ISL_9186167.json"
14376 "USA/WA-CDC-LC0483512/2022" "EPI_ISL_9186381" "OM409713.1" "Dakota Howard et al" "Laboratory Corporation of America" "Centers for Disease Control and Prevention Division of Viral Diseases, Pathogen Discovery" "https://www.epicov.org/acknowledgement/63/81/EPI_ISL_9186381.json"
14377 "USA/WA-CDC-LC0483513/2022" "EPI_ISL_9186350" "OM409697.1" "Dakota Howard et al" "Laboratory Corporation of America" "Centers for Disease Control and Prevention Division of Viral Diseases, Pathogen Discovery" "https://www.epicov.org/acknowledgement/63/50/EPI_ISL_9186350.json"
14378 "USA/WA-CDC-LC0483639/2022" "EPI_ISL_9182401" "OM409209.1" "Dakota Howard et al" "Laboratory Corporation of America" "Centers for Disease Control and Prevention Division of Viral Diseases, Pathogen Discovery" "https://www.epicov.org/acknowledgement/24/01/EPI_ISL_9182401.json"
14379 "USA/WA-CDC-LC0483645/2022" "EPI_ISL_9186161" "OM409513.1" "Dakota Howard et al" "Laboratory Corporation of America" "Centers for Disease Control and Prevention Division of Viral Diseases, Pathogen Discovery" "https://www.epicov.org/acknowledgement/61/61/EPI_ISL_9186161.json"
14380 "USA/WA-CDC-LC0483648/2022" "EPI_ISL_9186365" "OM409707.1" "Dakota Howard et al" "Laboratory Corporation of America" "Centers for Disease Control and Prevention Division of Viral Diseases, Pathogen Discovery" "https://www.epicov.org/acknowledgement/63/65/EPI_ISL_9186365.json"
14381 "USA/WA-CDC-LC0483652/2022" "EPI_ISL_9190632" "OM411796.1" "Dakota Howard et al" "Laboratory Corporation of America" "Centers for Disease Control and Prevention Division of Viral Diseases, Pathogen Discovery" "https://www.epicov.org/acknowledgement/06/32/EPI_ISL_9190632.json"
14382 "USA/WA-CDC-LC0483653/2022" "EPI_ISL_9186368" "OM409708.1" "Dakota Howard et al" "Laboratory Corporation of America" "Centers for Disease Control and Prevention Division of Viral Diseases, Pathogen Discovery" "https://www.epicov.org/acknowledgement/63/68/EPI_ISL_9186368.json"
14383 "USA/WA-CDC-LC0483654/2022" "EPI_ISL_9190631" "OM411795.1" "Dakota Howard et al" "Laboratory Corporation of America" "Centers for Disease Control and Prevention Division of Viral Diseases, Pathogen Discovery" "https://www.epicov.org/acknowledgement/06/31/EPI_ISL_9190631.json"
14384 "USA/WA-CDC-LC0483658/2022" "EPI_ISL_9186162" "OM409514.1" "Dakota Howard et al" "Laboratory Corporation of America" "Centers for Disease Control and Prevention Division of Viral Diseases, Pathogen Discovery" "https://www.epicov.org/acknowledgement/61/62/EPI_ISL_9186162.json"
14385 "USA/WA-CDC-LC0483660/2022" "EPI_ISL_9186163" "OM409515.1" "Dakota Howard et al" "Laboratory Corporation of America" "Centers for Disease Control and Prevention Division of Viral Diseases, Pathogen Discovery" "https://www.epicov.org/acknowledgement/61/63/EPI_ISL_9186163.json"
14386 "USA/WA-CDC-LC0483661/2022" "EPI_ISL_9186370" "OM409709.1" "Dakota Howard et al" "Laboratory Corporation of America" "Centers for Disease Control and Prevention Division of Viral Diseases, Pathogen Discovery" "https://www.epicov.org/acknowledgement/63/70/EPI_ISL_9186370.json"
14387 "USA/WA-CDC-LC0483663/2022" "EPI_ISL_9186378" "OM409712.1" "Dakota Howard et al" "Laboratory Corporation of America" "Centers for Disease Control and Prevention Division of Viral Diseases, Pathogen Discovery" "https://www.epicov.org/acknowledgement/63/78/EPI_ISL_9186378.json"
14388 "USA/WA-CDC-LC0483664/2022" "EPI_ISL_9186361" "OM409705.1" "Dakota Howard et al" "Laboratory Corporation of America" "Centers for Disease Control and Prevention Division of Viral Diseases, Pathogen Discovery" "https://www.epicov.org/acknowledgement/63/61/EPI_ISL_9186361.json"
14389 "USA/WA-CDC-LC0483667/2022" "EPI_ISL_9182392" "OM409200.1" "Dakota Howard et al" "Laboratory Corporation of America" "Centers for Disease Control and Prevention Division of Viral Diseases, Pathogen Discovery" "https://www.epicov.org/acknowledgement/23/92/EPI_ISL_9182392.json"
14390 "USA/WA-CDC-LC0483668/2022" "EPI_ISL_9182393" "OM409201.1" "Dakota Howard et al" "Laboratory Corporation of America" "Centers for Disease Control and Prevention Division of Viral Diseases, Pathogen Discovery" "https://www.epicov.org/acknowledgement/23/93/EPI_ISL_9182393.json"
14391 "USA/WA-CDC-LC0483671/2022" "EPI_ISL_9182584" "OM409391.1" "Dakota Howard et al" "Laboratory Corporation of America" "Centers for Disease Control and Prevention Division of Viral Diseases, Pathogen Discovery" "https://www.epicov.org/acknowledgement/25/84/EPI_ISL_9182584.json"
14392 "USA/WA-CDC-LC0483672/2022" "EPI_ISL_9188399" "OM410797.1" "Dakota Howard et al" "Laboratory Corporation of America" "Centers for Disease Control and Prevention Division of Viral Diseases, Pathogen Discovery" "https://www.epicov.org/acknowledgement/83/99/EPI_ISL_9188399.json"
14393 "USA/WA-CDC-LC0483681/2022" "EPI_ISL_9186373" "OM409710.1" "Dakota Howard et al" "Laboratory Corporation of America" "Centers for Disease Control and Prevention Division of Viral Diseases, Pathogen Discovery" "https://www.epicov.org/acknowledgement/63/73/EPI_ISL_9186373.json"
14394 "USA/WA-CDC-LC0483682/2022" "EPI_ISL_9190828" "OM411968.1" "Dakota Howard et al" "Laboratory Corporation of America" "Centers for Disease Control and Prevention Division of Viral Diseases, Pathogen Discovery" "https://www.epicov.org/acknowledgement/08/28/EPI_ISL_9190828.json"
14395 "USA/WA-CDC-LC0483683/2022" "EPI_ISL_9186237" "OM409589.1" "Dakota Howard et al" "Laboratory Corporation of America" "Centers for Disease Control and Prevention Division of Viral Diseases, Pathogen Discovery" "https://www.epicov.org/acknowledgement/62/37/EPI_ISL_9186237.json"
14396 "USA/WA-CDC-LC0483687/2022" "EPI_ISL_9186240" "OM409592.1" "Dakota Howard et al" "Laboratory Corporation of America" "Centers for Disease Control and Prevention Division of Viral Diseases, Pathogen Discovery" "https://www.epicov.org/acknowledgement/62/40/EPI_ISL_9186240.json"
14397 "USA/WA-CDC-LC0483689/2022" "EPI_ISL_9186242" "OM409594.1" "Dakota Howard et al" "Laboratory Corporation of America" "Centers for Disease Control and Prevention Division of Viral Diseases, Pathogen Discovery" "https://www.epicov.org/acknowledgement/62/42/EPI_ISL_9186242.json"
14398 "USA/WA-CDC-LC0483690/2022" "EPI_ISL_9186235" "OM409587.1" "Dakota Howard et al" "Laboratory Corporation of America" "Centers for Disease Control and Prevention Division of Viral Diseases, Pathogen Discovery" "https://www.epicov.org/acknowledgement/62/35/EPI_ISL_9186235.json"
14399 "USA/WA-CDC-LC0483691/2022" "EPI_ISL_9186236" "OM409588.1" "Dakota Howard et al" "Laboratory Corporation of America" "Centers for Disease Control and Prevention Division of Viral Diseases, Pathogen Discovery" "https://www.epicov.org/acknowledgement/62/36/EPI_ISL_9186236.json"
14400 "USA/WA-CDC-LC0483698/2022" "EPI_ISL_9186232" "OM409584.1" "Dakota Howard et al" "Laboratory Corporation of America" "Centers for Disease Control and Prevention Division of Viral Diseases, Pathogen Discovery" "https://www.epicov.org/acknowledgement/62/32/EPI_ISL_9186232.json"
14401 "USA/WA-CDC-LC0483753/2022" "EPI_ISL_9190606" "OM411780.1" "Dakota Howard et al" "Laboratory Corporation of America" "Centers for Disease Control and Prevention Division of Viral Diseases, Pathogen Discovery" "https://www.epicov.org/acknowledgement/06/06/EPI_ISL_9190606.json"
14402 "USA/WA-CDC-LC0483760/2022" "EPI_ISL_9186238" "OM409590.1" "Dakota Howard et al" "Laboratory Corporation of America" "Centers for Disease Control and Prevention Division of Viral Diseases, Pathogen Discovery" "https://www.epicov.org/acknowledgement/62/38/EPI_ISL_9186238.json"
14403 "USA/WA-CDC-LC0483761/2022" "EPI_ISL_9186239" "OM409591.1" "Dakota Howard et al" "Laboratory Corporation of America" "Centers for Disease Control and Prevention Division of Viral Diseases, Pathogen Discovery" "https://www.epicov.org/acknowledgement/62/39/EPI_ISL_9186239.json"
14404 "USA/WA-CDC-LC0483762/2022" "EPI_ISL_9186241" "OM409593.1" "Dakota Howard et al" "Laboratory Corporation of America" "Centers for Disease Control and Prevention Division of Viral Diseases, Pathogen Discovery" "https://www.epicov.org/acknowledgement/62/41/EPI_ISL_9186241.json"
14405 "USA/WA-CDC-LC0483785/2022" "EPI_ISL_9191549" "OM412268.1" "Dakota Howard et al" "Laboratory Corporation of America" "Centers for Disease Control and Prevention Division of Viral Diseases, Pathogen Discovery" "https://www.epicov.org/acknowledgement/15/49/EPI_ISL_9191549.json"
14406 "USA/WA-CDC-LC0483787/2022" "EPI_ISL_9190607" "OM411781.1" "Dakota Howard et al" "Laboratory Corporation of America" "Centers for Disease Control and Prevention Division of Viral Diseases, Pathogen Discovery" "https://www.epicov.org/acknowledgement/06/07/EPI_ISL_9190607.json"
14407 "USA/WA-CDC-LC0483792/2022" "EPI_ISL_9190637" "OM411801.1" "Dakota Howard et al" "Laboratory Corporation of America" "Centers for Disease Control and Prevention Division of Viral Diseases, Pathogen Discovery" "https://www.epicov.org/acknowledgement/06/37/EPI_ISL_9190637.json"
14408 "USA/WA-CDC-LC0483802/2022" "EPI_ISL_9188394" "OM410792.1" "Dakota Howard et al" "Laboratory Corporation of America" "Centers for Disease Control and Prevention Division of Viral Diseases, Pathogen Discovery" "https://www.epicov.org/acknowledgement/83/94/EPI_ISL_9188394.json"
14409 "USA/WA-CDC-LC0483811/2022" "EPI_ISL_9190635" "OM411799.1" "Dakota Howard et al" "Laboratory Corporation of America" "Centers for Disease Control and Prevention Division of Viral Diseases, Pathogen Discovery" "https://www.epicov.org/acknowledgement/06/35/EPI_ISL_9190635.json"
14410 "USA/WA-CDC-LC0483814/2022" "EPI_ISL_9190720" "OM411871.1" "Dakota Howard et al" "Laboratory Corporation of America" "Centers for Disease Control and Prevention Division of Viral Diseases, Pathogen Discovery" "https://www.epicov.org/acknowledgement/07/20/EPI_ISL_9190720.json"
14411 "USA/WA-CDC-LC0483819/2022" "EPI_ISL_9186363" "OM409706.1" "Dakota Howard et al" "Laboratory Corporation of America" "Centers for Disease Control and Prevention Division of Viral Diseases, Pathogen Discovery" "https://www.epicov.org/acknowledgement/63/63/EPI_ISL_9186363.json"
14412 "USA/WA-CDC-LC0483821/2022" "EPI_ISL_9190630" "OM411794.1" "Dakota Howard et al" "Laboratory Corporation of America" "Centers for Disease Control and Prevention Division of Viral Diseases, Pathogen Discovery" "https://www.epicov.org/acknowledgement/06/30/EPI_ISL_9190630.json"
14413 "USA/WA-CDC-LC0483822/2022" "EPI_ISL_9190605" "OM411779.1" "Dakota Howard et al" "Laboratory Corporation of America" "Centers for Disease Control and Prevention Division of Viral Diseases, Pathogen Discovery" "https://www.epicov.org/acknowledgement/06/05/EPI_ISL_9190605.json"
14414 "USA/WA-CDC-LC0483827/2022" "EPI_ISL_9190629" "OM411793.1" "Dakota Howard et al" "Laboratory Corporation of America" "Centers for Disease Control and Prevention Division of Viral Diseases, Pathogen Discovery" "https://www.epicov.org/acknowledgement/06/29/EPI_ISL_9190629.json"
14415 "USA/WA-CDC-LC0483833/2022" "EPI_ISL_9188404" "OM410802.1" "Dakota Howard et al" "Laboratory Corporation of America" "Centers for Disease Control and Prevention Division of Viral Diseases, Pathogen Discovery" "https://www.epicov.org/acknowledgement/84/04/EPI_ISL_9188404.json"
14416 "USA/WA-CDC-LC0483849/2022" "EPI_ISL_9188408" "OM410806.1" "Dakota Howard et al" "Laboratory Corporation of America" "Centers for Disease Control and Prevention Division of Viral Diseases, Pathogen Discovery" "https://www.epicov.org/acknowledgement/84/08/EPI_ISL_9188408.json"
14417 "USA/WA-CDC-LC0483850/2022" "EPI_ISL_9188407" "OM410805.1" "Dakota Howard et al" "Laboratory Corporation of America" "Centers for Disease Control and Prevention Division of Viral Diseases, Pathogen Discovery" "https://www.epicov.org/acknowledgement/84/07/EPI_ISL_9188407.json"
14418 "USA/WA-CDC-LC0483851/2022" "EPI_ISL_9188406" "OM410804.1" "Dakota Howard et al" "Laboratory Corporation of America" "Centers for Disease Control and Prevention Division of Viral Diseases, Pathogen Discovery" "https://www.epicov.org/acknowledgement/84/06/EPI_ISL_9188406.json"
14419 "USA/WA-CDC-LC0483854/2022" "EPI_ISL_9188400" "OM410798.1" "Dakota Howard et al" "Laboratory Corporation of America" "Centers for Disease Control and Prevention Division of Viral Diseases, Pathogen Discovery" "https://www.epicov.org/acknowledgement/84/00/EPI_ISL_9188400.json"
14420 "USA/WA-CDC-LC0483857/2022" "EPI_ISL_9190826" "OM411966.1" "Dakota Howard et al" "Laboratory Corporation of America" "Centers for Disease Control and Prevention Division of Viral Diseases, Pathogen Discovery" "https://www.epicov.org/acknowledgement/08/26/EPI_ISL_9190826.json"
14421 "USA/WA-CDC-LC0483863/2022" "EPI_ISL_9190634" "OM411798.1" "Dakota Howard et al" "Laboratory Corporation of America" "Centers for Disease Control and Prevention Division of Viral Diseases, Pathogen Discovery" "https://www.epicov.org/acknowledgement/06/34/EPI_ISL_9190634.json"
14422 "USA/WA-CDC-LC0483868/2022" "EPI_ISL_9190719" "OM411870.1" "Dakota Howard et al" "Laboratory Corporation of America" "Centers for Disease Control and Prevention Division of Viral Diseases, Pathogen Discovery" "https://www.epicov.org/acknowledgement/07/19/EPI_ISL_9190719.json"
14423 "USA/WA-CDC-LC0483873/2022" "EPI_ISL_9182590" "OM409397.1" "Dakota Howard et al" "Laboratory Corporation of America" "Centers for Disease Control and Prevention Division of Viral Diseases, Pathogen Discovery" "https://www.epicov.org/acknowledgement/25/90/EPI_ISL_9182590.json"
14424 "USA/WA-CDC-LC0483876/2022" "EPI_ISL_9181919" "OM408869.1" "Dakota Howard et al" "Laboratory Corporation of America" "Centers for Disease Control and Prevention Division of Viral Diseases, Pathogen Discovery" "https://www.epicov.org/acknowledgement/19/19/EPI_ISL_9181919.json"
14425 "USA/WA-CDC-LC0483877/2022" "EPI_ISL_9180850" "OM408676.1" "Dakota Howard et al" "Laboratory Corporation of America" "Centers for Disease Control and Prevention Division of Viral Diseases, Pathogen Discovery" "https://www.epicov.org/acknowledgement/08/50/EPI_ISL_9180850.json"
14426 "USA/WA-CDC-LC0483878/2022" "EPI_ISL_9180851" "OM408677.1" "Dakota Howard et al" "Laboratory Corporation of America" "Centers for Disease Control and Prevention Division of Viral Diseases, Pathogen Discovery" "https://www.epicov.org/acknowledgement/08/51/EPI_ISL_9180851.json"
14427 "USA/WA-CDC-LC0483879/2022" "EPI_ISL_9182586" "OM409393.1" "Dakota Howard et al" "Laboratory Corporation of America" "Centers for Disease Control and Prevention Division of Viral Diseases, Pathogen Discovery" "https://www.epicov.org/acknowledgement/25/86/EPI_ISL_9182586.json"
14428 "USA/WA-CDC-LC0483883/2022" "EPI_ISL_9181918" "OM408868.1" "Dakota Howard et al" "Laboratory Corporation of America" "Centers for Disease Control and Prevention Division of Viral Diseases, Pathogen Discovery" "https://www.epicov.org/acknowledgement/19/18/EPI_ISL_9181918.json"
14429 "USA/WA-CDC-LC0483888/2022" "EPI_ISL_9182344" "OM409152.1" "Dakota Howard et al" "Laboratory Corporation of America" "Centers for Disease Control and Prevention Division of Viral Diseases, Pathogen Discovery" "https://www.epicov.org/acknowledgement/23/44/EPI_ISL_9182344.json"
14430 "USA/WA-CDC-LC0483894/2022" "EPI_ISL_9186455" "OM409744.1" "Dakota Howard et al" "Laboratory Corporation of America" "Centers for Disease Control and Prevention Division of Viral Diseases, Pathogen Discovery" "https://www.epicov.org/acknowledgement/64/55/EPI_ISL_9186455.json"
14431 "USA/WA-CDC-LC0483895/2022" "EPI_ISL_9186411" "OM409725.1" "Dakota Howard et al" "Laboratory Corporation of America" "Centers for Disease Control and Prevention Division of Viral Diseases, Pathogen Discovery" "https://www.epicov.org/acknowledgement/64/11/EPI_ISL_9186411.json"
14432 "USA/WA-CDC-LC0483896/2022" "EPI_ISL_9186409" "OM409724.1" "Dakota Howard et al" "Laboratory Corporation of America" "Centers for Disease Control and Prevention Division of Viral Diseases, Pathogen Discovery" "https://www.epicov.org/acknowledgement/64/09/EPI_ISL_9186409.json"
14433 "USA/WA-CDC-LC0483900/2022" "EPI_ISL_9182548" "OM409355.1" "Dakota Howard et al" "Laboratory Corporation of America" "Centers for Disease Control and Prevention Division of Viral Diseases, Pathogen Discovery" "https://www.epicov.org/acknowledgement/25/48/EPI_ISL_9182548.json"
14434 "USA/WA-CDC-LC0483911/2022" "EPI_ISL_9186794" "OM409764.1" "Dakota Howard et al" "Laboratory Corporation of America" "Centers for Disease Control and Prevention Division of Viral Diseases, Pathogen Discovery" "https://www.epicov.org/acknowledgement/67/94/EPI_ISL_9186794.json"
14435 "USA/WA-CDC-LC0483913/2022" "EPI_ISL_9190070" "OM411402.1" "Dakota Howard et al" "Laboratory Corporation of America" "Centers for Disease Control and Prevention Division of Viral Diseases, Pathogen Discovery" "https://www.epicov.org/acknowledgement/00/70/EPI_ISL_9190070.json"
14436 "USA/WA-CDC-LC0483919/2022" "EPI_ISL_9190674" "OM411830.1" "Dakota Howard et al" "Laboratory Corporation of America" "Centers for Disease Control and Prevention Division of Viral Diseases, Pathogen Discovery" "https://www.epicov.org/acknowledgement/06/74/EPI_ISL_9190674.json"
14437 "USA/WA-CDC-LC0483921/2022" "EPI_ISL_9190072" "OM411404.1" "Dakota Howard et al" "Laboratory Corporation of America" "Centers for Disease Control and Prevention Division of Viral Diseases, Pathogen Discovery" "https://www.epicov.org/acknowledgement/00/72/EPI_ISL_9190072.json"
14438 "USA/WA-CDC-LC0483923/2022" "EPI_ISL_9186396" "OM409719.1" "Dakota Howard et al" "Laboratory Corporation of America" "Centers for Disease Control and Prevention Division of Viral Diseases, Pathogen Discovery" "https://www.epicov.org/acknowledgement/63/96/EPI_ISL_9186396.json"
14439 "USA/WA-CDC-LC0483925/2022" "EPI_ISL_9186428" "OM409732.1" "Dakota Howard et al" "Laboratory Corporation of America" "Centers for Disease Control and Prevention Division of Viral Diseases, Pathogen Discovery" "https://www.epicov.org/acknowledgement/64/28/EPI_ISL_9186428.json"
14440 "USA/WA-CDC-LC0483926/2022" "EPI_ISL_9186433" "OM409734.1" "Dakota Howard et al" "Laboratory Corporation of America" "Centers for Disease Control and Prevention Division of Viral Diseases, Pathogen Discovery" "https://www.epicov.org/acknowledgement/64/33/EPI_ISL_9186433.json"
14441 "USA/WA-CDC-LC0483927/2022" "EPI_ISL_9186461" "OM409750.1" "Dakota Howard et al" "Laboratory Corporation of America" "Centers for Disease Control and Prevention Division of Viral Diseases, Pathogen Discovery" "https://www.epicov.org/acknowledgement/64/61/EPI_ISL_9186461.json"
14442 "USA/WA-CDC-LC0483929/2022" "EPI_ISL_9186460" "OM409749.1" "Dakota Howard et al" "Laboratory Corporation of America" "Centers for Disease Control and Prevention Division of Viral Diseases, Pathogen Discovery" "https://www.epicov.org/acknowledgement/64/60/EPI_ISL_9186460.json"
14443 "USA/WA-CDC-LC0483932/2022" "EPI_ISL_9186401" "OM409721.1" "Dakota Howard et al" "Laboratory Corporation of America" "Centers for Disease Control and Prevention Division of Viral Diseases, Pathogen Discovery" "https://www.epicov.org/acknowledgement/64/01/EPI_ISL_9186401.json"
14444 "USA/WA-CDC-LC0483933/2022" "EPI_ISL_9186398" "OM409720.1" "Dakota Howard et al" "Laboratory Corporation of America" "Centers for Disease Control and Prevention Division of Viral Diseases, Pathogen Discovery" "https://www.epicov.org/acknowledgement/63/98/EPI_ISL_9186398.json"
14445 "USA/WA-CDC-LC0483935/2022" "EPI_ISL_9186462" "OM409751.1" "Dakota Howard et al" "Laboratory Corporation of America" "Centers for Disease Control and Prevention Division of Viral Diseases, Pathogen Discovery" "https://www.epicov.org/acknowledgement/64/62/EPI_ISL_9186462.json"
14446 "USA/WA-CDC-LC0483943/2022" "EPI_ISL_9191273" "OM412109.1" "Dakota Howard et al" "Laboratory Corporation of America" "Centers for Disease Control and Prevention Division of Viral Diseases, Pathogen Discovery" "https://www.epicov.org/acknowledgement/12/73/EPI_ISL_9191273.json"
14447 "USA/WA-CDC-LC0483947/2022" "EPI_ISL_9191281" "OM412117.1" "Dakota Howard et al" "Laboratory Corporation of America" "Centers for Disease Control and Prevention Division of Viral Diseases, Pathogen Discovery" "https://www.epicov.org/acknowledgement/12/81/EPI_ISL_9191281.json"
14448 "USA/WA-CDC-LC0483962/2022" "EPI_ISL_9181934" "OM408884.1" "Dakota Howard et al" "Laboratory Corporation of America" "Centers for Disease Control and Prevention Division of Viral Diseases, Pathogen Discovery" "https://www.epicov.org/acknowledgement/19/34/EPI_ISL_9181934.json"
14449 "USA/WA-CDC-LC0483968/2022" "EPI_ISL_9186458" "OM409747.1" "Dakota Howard et al" "Laboratory Corporation of America" "Centers for Disease Control and Prevention Division of Viral Diseases, Pathogen Discovery" "https://www.epicov.org/acknowledgement/64/58/EPI_ISL_9186458.json"
14450 "USA/WA-CDC-LC0483969/2022" "EPI_ISL_9186457" "OM409746.1" "Dakota Howard et al" "Laboratory Corporation of America" "Centers for Disease Control and Prevention Division of Viral Diseases, Pathogen Discovery" "https://www.epicov.org/acknowledgement/64/57/EPI_ISL_9186457.json"
14451 "USA/WA-CDC-LC0483970/2022" "EPI_ISL_9186456" "OM409745.1" "Dakota Howard et al" "Laboratory Corporation of America" "Centers for Disease Control and Prevention Division of Viral Diseases, Pathogen Discovery" "https://www.epicov.org/acknowledgement/64/56/EPI_ISL_9186456.json"
14452 "USA/WA-CDC-LC0483973/2022" "EPI_ISL_9186394" "OM409718.1" "Dakota Howard et al" "Laboratory Corporation of America" "Centers for Disease Control and Prevention Division of Viral Diseases, Pathogen Discovery" "https://www.epicov.org/acknowledgement/63/94/EPI_ISL_9186394.json"
14453 "USA/WA-CDC-LC0483974/2022" "EPI_ISL_9186391" "OM409717.1" "Dakota Howard et al" "Laboratory Corporation of America" "Centers for Disease Control and Prevention Division of Viral Diseases, Pathogen Discovery" "https://www.epicov.org/acknowledgement/63/91/EPI_ISL_9186391.json"
14454 "USA/WA-CDC-LC0483975/2022" "EPI_ISL_9186435" "OM409735.1" "Dakota Howard et al" "Laboratory Corporation of America" "Centers for Disease Control and Prevention Division of Viral Diseases, Pathogen Discovery" "https://www.epicov.org/acknowledgement/64/35/EPI_ISL_9186435.json"
14455 "USA/WA-CDC-LC0483977/2022" "EPI_ISL_9186883" "OM409853.1" "Dakota Howard et al" "Laboratory Corporation of America" "Centers for Disease Control and Prevention Division of Viral Diseases, Pathogen Discovery" "https://www.epicov.org/acknowledgement/68/83/EPI_ISL_9186883.json"
14456 "USA/WA-CDC-LC0483978/2022" "EPI_ISL_9186309" "OM409661.1" "Dakota Howard et al" "Laboratory Corporation of America" "Centers for Disease Control and Prevention Division of Viral Diseases, Pathogen Discovery" "https://www.epicov.org/acknowledgement/63/09/EPI_ISL_9186309.json"
14457 "USA/WA-CDC-LC0483979/2022" "EPI_ISL_9186308" "OM409660.1" "Dakota Howard et al" "Laboratory Corporation of America" "Centers for Disease Control and Prevention Division of Viral Diseases, Pathogen Discovery" "https://www.epicov.org/acknowledgement/63/08/EPI_ISL_9186308.json"
14458 "USA/WA-CDC-LC0483980/2022" "EPI_ISL_9186288" "OM409640.1" "Dakota Howard et al" "Laboratory Corporation of America" "Centers for Disease Control and Prevention Division of Viral Diseases, Pathogen Discovery" "https://www.epicov.org/acknowledgement/62/88/EPI_ISL_9186288.json"
14459 "USA/WA-CDC-LC0483983/2022" "EPI_ISL_9182329" "OM409137.1" "Dakota Howard et al" "Laboratory Corporation of America" "Centers for Disease Control and Prevention Division of Viral Diseases, Pathogen Discovery" "https://www.epicov.org/acknowledgement/23/29/EPI_ISL_9182329.json"
14460 "USA/WA-CDC-LC0483984/2022" "EPI_ISL_9186940" "OM409894.1" "Dakota Howard et al" "Laboratory Corporation of America" "Centers for Disease Control and Prevention Division of Viral Diseases, Pathogen Discovery" "https://www.epicov.org/acknowledgement/69/40/EPI_ISL_9186940.json"
14461 "USA/WA-CDC-LC0483985/2022" "EPI_ISL_9182560" "OM409367.1" "Dakota Howard et al" "Laboratory Corporation of America" "Centers for Disease Control and Prevention Division of Viral Diseases, Pathogen Discovery" "https://www.epicov.org/acknowledgement/25/60/EPI_ISL_9182560.json"
14462 "USA/WA-CDC-LC0483988/2022" "EPI_ISL_9182300" "OM409108.1" "Dakota Howard et al" "Laboratory Corporation of America" "Centers for Disease Control and Prevention Division of Viral Diseases, Pathogen Discovery" "https://www.epicov.org/acknowledgement/23/00/EPI_ISL_9182300.json"
14463 "USA/WA-CDC-LC0484086/2022" "EPI_ISL_9182457" "OM409265.1" "Dakota Howard et al" "Laboratory Corporation of America" "Centers for Disease Control and Prevention Division of Viral Diseases, Pathogen Discovery" "https://www.epicov.org/acknowledgement/24/57/EPI_ISL_9182457.json"
14464 "USA/WA-CDC-LC0484087/2022" "EPI_ISL_9182458" "OM409266.1" "Dakota Howard et al" "Laboratory Corporation of America" "Centers for Disease Control and Prevention Division of Viral Diseases, Pathogen Discovery" "https://www.epicov.org/acknowledgement/24/58/EPI_ISL_9182458.json"
14465 "USA/WA-CDC-LC0484088/2022" "EPI_ISL_9182459" "OM409267.1" "Dakota Howard et al" "Laboratory Corporation of America" "Centers for Disease Control and Prevention Division of Viral Diseases, Pathogen Discovery" "https://www.epicov.org/acknowledgement/24/59/EPI_ISL_9182459.json"
14466 "USA/WA-CDC-LC0484089/2022" "EPI_ISL_9182375" "OM409183.1" "Dakota Howard et al" "Laboratory Corporation of America" "Centers for Disease Control and Prevention Division of Viral Diseases, Pathogen Discovery" "https://www.epicov.org/acknowledgement/23/75/EPI_ISL_9182375.json"
14467 "USA/WA-CDC-LC0484092/2022" "EPI_ISL_9186809" "OM409779.1" "Dakota Howard et al" "Laboratory Corporation of America" "Centers for Disease Control and Prevention Division of Viral Diseases, Pathogen Discovery" "https://www.epicov.org/acknowledgement/68/09/EPI_ISL_9186809.json"
14468 "USA/WA-CDC-LC0484093/2022" "EPI_ISL_9186808" "OM409778.1" "Dakota Howard et al" "Laboratory Corporation of America" "Centers for Disease Control and Prevention Division of Viral Diseases, Pathogen Discovery" "https://www.epicov.org/acknowledgement/68/08/EPI_ISL_9186808.json"
14469 "USA/WA-CDC-LC0484112/2022" "EPI_ISL_9182570" "OM409377.1" "Dakota Howard et al" "Laboratory Corporation of America" "Centers for Disease Control and Prevention Division of Viral Diseases, Pathogen Discovery" "https://www.epicov.org/acknowledgement/25/70/EPI_ISL_9182570.json"
14470 "USA/WA-CDC-LC0484115/2022" "EPI_ISL_9182599" "OM409406.1" "Dakota Howard et al" "Laboratory Corporation of America" "Centers for Disease Control and Prevention Division of Viral Diseases, Pathogen Discovery" "https://www.epicov.org/acknowledgement/25/99/EPI_ISL_9182599.json"
14471 "USA/WA-CDC-LC0484116/2022" "EPI_ISL_9182597" "OM409404.1" "Dakota Howard et al" "Laboratory Corporation of America" "Centers for Disease Control and Prevention Division of Viral Diseases, Pathogen Discovery" "https://www.epicov.org/acknowledgement/25/97/EPI_ISL_9182597.json"
14472 "USA/WA-CDC-LC0484119/2022" "EPI_ISL_9181952" "OM408902.1" "Dakota Howard et al" "Laboratory Corporation of America" "Centers for Disease Control and Prevention Division of Viral Diseases, Pathogen Discovery" "https://www.epicov.org/acknowledgement/19/52/EPI_ISL_9181952.json"
14473 "USA/WA-CDC-LC0484120/2022" "EPI_ISL_9181941" "OM408891.1" "Dakota Howard et al" "Laboratory Corporation of America" "Centers for Disease Control and Prevention Division of Viral Diseases, Pathogen Discovery" "https://www.epicov.org/acknowledgement/19/41/EPI_ISL_9181941.json"
14474 "USA/WA-CDC-LC0484121/2022" "EPI_ISL_9181944" "OM408894.1" "Dakota Howard et al" "Laboratory Corporation of America" "Centers for Disease Control and Prevention Division of Viral Diseases, Pathogen Discovery" "https://www.epicov.org/acknowledgement/19/44/EPI_ISL_9181944.json"
14475 "USA/WA-CDC-LC0484122/2022" "EPI_ISL_9186737" "OM409760.1" "Dakota Howard et al" "Laboratory Corporation of America" "Centers for Disease Control and Prevention Division of Viral Diseases, Pathogen Discovery" "https://www.epicov.org/acknowledgement/67/37/EPI_ISL_9186737.json"
14476 "USA/WA-CDC-LC0484123/2022" "EPI_ISL_9180584" "OM408410.1" "Dakota Howard et al" "Laboratory Corporation of America" "Centers for Disease Control and Prevention Division of Viral Diseases, Pathogen Discovery" "https://www.epicov.org/acknowledgement/05/84/EPI_ISL_9180584.json"
14477 "USA/WA-CDC-LC0484126/2022" "EPI_ISL_9186810" "OM409780.1" "Dakota Howard et al" "Laboratory Corporation of America" "Centers for Disease Control and Prevention Division of Viral Diseases, Pathogen Discovery" "https://www.epicov.org/acknowledgement/68/10/EPI_ISL_9186810.json"
14478 "USA/WA-CDC-LC0484127/2022" "EPI_ISL_9186953" "OM409902.1" "Dakota Howard et al" "Laboratory Corporation of America" "Centers for Disease Control and Prevention Division of Viral Diseases, Pathogen Discovery" "https://www.epicov.org/acknowledgement/69/53/EPI_ISL_9186953.json"
14479 "USA/WA-CDC-LC0484128/2022" "EPI_ISL_9186792" "OM409762.1" "Dakota Howard et al" "Laboratory Corporation of America" "Centers for Disease Control and Prevention Division of Viral Diseases, Pathogen Discovery" "https://www.epicov.org/acknowledgement/67/92/EPI_ISL_9186792.json"
14480 "USA/WA-CDC-LC0484129/2022" "EPI_ISL_9182449" "OM409257.1" "Dakota Howard et al" "Laboratory Corporation of America" "Centers for Disease Control and Prevention Division of Viral Diseases, Pathogen Discovery" "https://www.epicov.org/acknowledgement/24/49/EPI_ISL_9182449.json"
14481 "USA/WA-CDC-LC0484131/2022" "EPI_ISL_9186296" "OM409648.1" "Dakota Howard et al" "Laboratory Corporation of America" "Centers for Disease Control and Prevention Division of Viral Diseases, Pathogen Discovery" "https://www.epicov.org/acknowledgement/62/96/EPI_ISL_9186296.json"
14482 "USA/WA-CDC-LC0484132/2022" "EPI_ISL_9186899" "OM409869.1" "Dakota Howard et al" "Laboratory Corporation of America" "Centers for Disease Control and Prevention Division of Viral Diseases, Pathogen Discovery" "https://www.epicov.org/acknowledgement/68/99/EPI_ISL_9186899.json"
14483 "USA/WA-CDC-LC0484133/2022" "EPI_ISL_9186898" "OM409868.1" "Dakota Howard et al" "Laboratory Corporation of America" "Centers for Disease Control and Prevention Division of Viral Diseases, Pathogen Discovery" "https://www.epicov.org/acknowledgement/68/98/EPI_ISL_9186898.json"
14484 "USA/WA-CDC-LC0484134/2022" "EPI_ISL_9186897" "OM409867.1" "Dakota Howard et al" "Laboratory Corporation of America" "Centers for Disease Control and Prevention Division of Viral Diseases, Pathogen Discovery" "https://www.epicov.org/acknowledgement/68/97/EPI_ISL_9186897.json"
14485 "USA/WA-CDC-LC0484135/2022" "EPI_ISL_9186922" "OM409882.1" "Dakota Howard et al" "Laboratory Corporation of America" "Centers for Disease Control and Prevention Division of Viral Diseases, Pathogen Discovery" "https://www.epicov.org/acknowledgement/69/22/EPI_ISL_9186922.json"
14486 "USA/WA-CDC-LC0484138/2022" "EPI_ISL_9186948" "OM409900.1" "Dakota Howard et al" "Laboratory Corporation of America" "Centers for Disease Control and Prevention Division of Viral Diseases, Pathogen Discovery" "https://www.epicov.org/acknowledgement/69/48/EPI_ISL_9186948.json"
14487 "USA/WA-CDC-LC0484139/2022" "EPI_ISL_9186946" "OM409899.1" "Dakota Howard et al" "Laboratory Corporation of America" "Centers for Disease Control and Prevention Division of Viral Diseases, Pathogen Discovery" "https://www.epicov.org/acknowledgement/69/46/EPI_ISL_9186946.json"
14488 "USA/WA-CDC-LC0484141/2022" "EPI_ISL_9182337" "OM409145.1" "Dakota Howard et al" "Laboratory Corporation of America" "Centers for Disease Control and Prevention Division of Viral Diseases, Pathogen Discovery" "https://www.epicov.org/acknowledgement/23/37/EPI_ISL_9182337.json"
14489 "USA/WA-CDC-LC0484143/2022" "EPI_ISL_9186913" "OM409875.1" "Dakota Howard et al" "Laboratory Corporation of America" "Centers for Disease Control and Prevention Division of Viral Diseases, Pathogen Discovery" "https://www.epicov.org/acknowledgement/69/13/EPI_ISL_9186913.json"
14490 "USA/WA-CDC-LC0484144/2022" "EPI_ISL_9186900" "OM409870.1" "Dakota Howard et al" "Laboratory Corporation of America" "Centers for Disease Control and Prevention Division of Viral Diseases, Pathogen Discovery" "https://www.epicov.org/acknowledgement/69/00/EPI_ISL_9186900.json"
14491 "USA/WA-CDC-LC0484146/2022" "EPI_ISL_9186933" "OM409890.1" "Dakota Howard et al" "Laboratory Corporation of America" "Centers for Disease Control and Prevention Division of Viral Diseases, Pathogen Discovery" "https://www.epicov.org/acknowledgement/69/33/EPI_ISL_9186933.json"
14492 "USA/WA-CDC-LC0484183/2022" "EPI_ISL_9186892" "OM409862.1" "Dakota Howard et al" "Laboratory Corporation of America" "Centers for Disease Control and Prevention Division of Viral Diseases, Pathogen Discovery" "https://www.epicov.org/acknowledgement/68/92/EPI_ISL_9186892.json"
14493 "USA/WA-CDC-LC0484184/2022" "EPI_ISL_9186890" "OM409860.1" "Dakota Howard et al" "Laboratory Corporation of America" "Centers for Disease Control and Prevention Division of Viral Diseases, Pathogen Discovery" "https://www.epicov.org/acknowledgement/68/90/EPI_ISL_9186890.json"
14494 "USA/WA-CDC-LC0484186/2022" "EPI_ISL_9186281" "OM409633.1" "Dakota Howard et al" "Laboratory Corporation of America" "Centers for Disease Control and Prevention Division of Viral Diseases, Pathogen Discovery" "https://www.epicov.org/acknowledgement/62/81/EPI_ISL_9186281.json"
14495 "USA/WA-CDC-LC0484188/2022" "EPI_ISL_9186414" "OM409726.1" "Dakota Howard et al" "Laboratory Corporation of America" "Centers for Disease Control and Prevention Division of Viral Diseases, Pathogen Discovery" "https://www.epicov.org/acknowledgement/64/14/EPI_ISL_9186414.json"
14496 "USA/WA-CDC-LC0484216/2022" "EPI_ISL_9186452" "OM409743.1" "Dakota Howard et al" "Laboratory Corporation of America" "Centers for Disease Control and Prevention Division of Viral Diseases, Pathogen Discovery" "https://www.epicov.org/acknowledgement/64/52/EPI_ISL_9186452.json"
14497 "USA/WA-CDC-LC0484217/2022" "EPI_ISL_9186925" "OM409884.1" "Dakota Howard et al" "Laboratory Corporation of America" "Centers for Disease Control and Prevention Division of Viral Diseases, Pathogen Discovery" "https://www.epicov.org/acknowledgement/69/25/EPI_ISL_9186925.json"
14498 "USA/WA-CDC-LC0484218/2022" "EPI_ISL_9186926" "OM409885.1" "Dakota Howard et al" "Laboratory Corporation of America" "Centers for Disease Control and Prevention Division of Viral Diseases, Pathogen Discovery" "https://www.epicov.org/acknowledgement/69/26/EPI_ISL_9186926.json"
14499 "USA/WA-CDC-LC0484219/2022" "EPI_ISL_9186860" "OM409830.1" "Dakota Howard et al" "Laboratory Corporation of America" "Centers for Disease Control and Prevention Division of Viral Diseases, Pathogen Discovery" "https://www.epicov.org/acknowledgement/68/60/EPI_ISL_9186860.json"
14500 "USA/WA-CDC-LC0484220/2022" "EPI_ISL_9186893" "OM409863.1" "Dakota Howard et al" "Laboratory Corporation of America" "Centers for Disease Control and Prevention Division of Viral Diseases, Pathogen Discovery" "https://www.epicov.org/acknowledgement/68/93/EPI_ISL_9186893.json"
14501 "USA/WA-CDC-LC0484221/2022" "EPI_ISL_9181764" "OM408759.1" "Dakota Howard et al" "Laboratory Corporation of America" "Centers for Disease Control and Prevention Division of Viral Diseases, Pathogen Discovery" "https://www.epicov.org/acknowledgement/17/64/EPI_ISL_9181764.json"
14502 "USA/WA-CDC-LC0484237/2022" "EPI_ISL_9191242" "OM412078.1" "Dakota Howard et al" "Laboratory Corporation of America" "Centers for Disease Control and Prevention Division of Viral Diseases, Pathogen Discovery" "https://www.epicov.org/acknowledgement/12/42/EPI_ISL_9191242.json"
14503 "USA/WA-CDC-LC0484243/2022" "EPI_ISL_9191241" "OM412077.1" "Dakota Howard et al" "Laboratory Corporation of America" "Centers for Disease Control and Prevention Division of Viral Diseases, Pathogen Discovery" "https://www.epicov.org/acknowledgement/12/41/EPI_ISL_9191241.json"
14504 "USA/WA-CDC-LC0484244/2022" "EPI_ISL_9190077" "OM411408.1" "Dakota Howard et al" "Laboratory Corporation of America" "Centers for Disease Control and Prevention Division of Viral Diseases, Pathogen Discovery" "https://www.epicov.org/acknowledgement/00/77/EPI_ISL_9190077.json"
14505 "USA/WA-CDC-LC0484245/2022" "EPI_ISL_9190371" "OM411615.1" "Dakota Howard et al" "Laboratory Corporation of America" "Centers for Disease Control and Prevention Division of Viral Diseases, Pathogen Discovery" "https://www.epicov.org/acknowledgement/03/71/EPI_ISL_9190371.json"
14506 "USA/WA-CDC-LC0484247/2022" "EPI_ISL_9190071" "OM411403.1" "Dakota Howard et al" "Laboratory Corporation of America" "Centers for Disease Control and Prevention Division of Viral Diseases, Pathogen Discovery" "https://www.epicov.org/acknowledgement/00/71/EPI_ISL_9190071.json"
14507 "USA/WA-CDC-LC0484249/2022" "EPI_ISL_9186945" "OM409898.1" "Dakota Howard et al" "Laboratory Corporation of America" "Centers for Disease Control and Prevention Division of Viral Diseases, Pathogen Discovery" "https://www.epicov.org/acknowledgement/69/45/EPI_ISL_9186945.json"
14508 "USA/WA-CDC-LC0484252/2022" "EPI_ISL_9186861" "OM409831.1" "Dakota Howard et al" "Laboratory Corporation of America" "Centers for Disease Control and Prevention Division of Viral Diseases, Pathogen Discovery" "https://www.epicov.org/acknowledgement/68/61/EPI_ISL_9186861.json"
14509 "USA/WA-CDC-LC0484253/2022" "EPI_ISL_9186874" "OM409844.1" "Dakota Howard et al" "Laboratory Corporation of America" "Centers for Disease Control and Prevention Division of Viral Diseases, Pathogen Discovery" "https://www.epicov.org/acknowledgement/68/74/EPI_ISL_9186874.json"
14510 "USA/WA-CDC-LC0484254/2022" "EPI_ISL_9186876" "OM409846.1" "Dakota Howard et al" "Laboratory Corporation of America" "Centers for Disease Control and Prevention Division of Viral Diseases, Pathogen Discovery" "https://www.epicov.org/acknowledgement/68/76/EPI_ISL_9186876.json"
14511 "USA/WA-CDC-LC0484256/2022" "EPI_ISL_9186938" "OM409893.1" "Dakota Howard et al" "Laboratory Corporation of America" "Centers for Disease Control and Prevention Division of Viral Diseases, Pathogen Discovery" "https://www.epicov.org/acknowledgement/69/38/EPI_ISL_9186938.json"
14512 "USA/WA-CDC-LC0484258/2022" "EPI_ISL_9186863" "OM409833.1" "Dakota Howard et al" "Laboratory Corporation of America" "Centers for Disease Control and Prevention Division of Viral Diseases, Pathogen Discovery" "https://www.epicov.org/acknowledgement/68/63/EPI_ISL_9186863.json"
14513 "USA/WA-CDC-LC0484261/2022" "EPI_ISL_9186930" "OM409888.1" "Dakota Howard et al" "Laboratory Corporation of America" "Centers for Disease Control and Prevention Division of Viral Diseases, Pathogen Discovery" "https://www.epicov.org/acknowledgement/69/30/EPI_ISL_9186930.json"
14514 "USA/WA-CDC-LC0484263/2022" "EPI_ISL_9186931" "OM409889.1" "Dakota Howard et al" "Laboratory Corporation of America" "Centers for Disease Control and Prevention Division of Viral Diseases, Pathogen Discovery" "https://www.epicov.org/acknowledgement/69/31/EPI_ISL_9186931.json"
14515 "USA/WA-CDC-LC0484271/2022" "EPI_ISL_9181829" "OM408779.1" "Dakota Howard et al" "Laboratory Corporation of America" "Centers for Disease Control and Prevention Division of Viral Diseases, Pathogen Discovery" "https://www.epicov.org/acknowledgement/18/29/EPI_ISL_9181829.json"
14516 "USA/WA-CDC-LC0484272/2022" "EPI_ISL_9186882" "OM409852.1" "Dakota Howard et al" "Laboratory Corporation of America" "Centers for Disease Control and Prevention Division of Viral Diseases, Pathogen Discovery" "https://www.epicov.org/acknowledgement/68/82/EPI_ISL_9186882.json"
14517 "USA/WA-CDC-LC0484273/2022" "EPI_ISL_9186877" "OM409847.1" "Dakota Howard et al" "Laboratory Corporation of America" "Centers for Disease Control and Prevention Division of Viral Diseases, Pathogen Discovery" "https://www.epicov.org/acknowledgement/68/77/EPI_ISL_9186877.json"
14518 "USA/WA-CDC-LC0484275/2022" "EPI_ISL_9186865" "OM409835.1" "Dakota Howard et al" "Laboratory Corporation of America" "Centers for Disease Control and Prevention Division of Viral Diseases, Pathogen Discovery" "https://www.epicov.org/acknowledgement/68/65/EPI_ISL_9186865.json"
14519 "USA/WA-CDC-LC0484276/2022" "EPI_ISL_9186866" "OM409836.1" "Dakota Howard et al" "Laboratory Corporation of America" "Centers for Disease Control and Prevention Division of Viral Diseases, Pathogen Discovery" "https://www.epicov.org/acknowledgement/68/66/EPI_ISL_9186866.json"
14520 "USA/WA-CDC-LC0484278/2022" "EPI_ISL_9182303" "OM409111.1" "Dakota Howard et al" "Laboratory Corporation of America" "Centers for Disease Control and Prevention Division of Viral Diseases, Pathogen Discovery" "https://www.epicov.org/acknowledgement/23/03/EPI_ISL_9182303.json"
14521 "USA/WA-CDC-LC0484279/2022" "EPI_ISL_9182326" "OM409134.1" "Dakota Howard et al" "Laboratory Corporation of America" "Centers for Disease Control and Prevention Division of Viral Diseases, Pathogen Discovery" "https://www.epicov.org/acknowledgement/23/26/EPI_ISL_9182326.json"
14522 "USA/WA-CDC-LC0484280/2022" "EPI_ISL_9182328" "OM409136.1" "Dakota Howard et al" "Laboratory Corporation of America" "Centers for Disease Control and Prevention Division of Viral Diseases, Pathogen Discovery" "https://www.epicov.org/acknowledgement/23/28/EPI_ISL_9182328.json"
14523 "USA/WA-CDC-LC0484282/2022" "EPI_ISL_9181938" "OM408888.1" "Dakota Howard et al" "Laboratory Corporation of America" "Centers for Disease Control and Prevention Division of Viral Diseases, Pathogen Discovery" "https://www.epicov.org/acknowledgement/19/38/EPI_ISL_9181938.json"
14524 "USA/WA-CDC-LC0484288/2022" "EPI_ISL_9182545" "OM409352.1" "Dakota Howard et al" "Laboratory Corporation of America" "Centers for Disease Control and Prevention Division of Viral Diseases, Pathogen Discovery" "https://www.epicov.org/acknowledgement/25/45/EPI_ISL_9182545.json"
14525 "USA/WA-CDC-LC0484289/2022" "EPI_ISL_9182546" "OM409353.1" "Dakota Howard et al" "Laboratory Corporation of America" "Centers for Disease Control and Prevention Division of Viral Diseases, Pathogen Discovery" "https://www.epicov.org/acknowledgement/25/46/EPI_ISL_9182546.json"
14526 "USA/WA-CDC-LC0484291/2022" "EPI_ISL_9182549" "OM409356.1" "Dakota Howard et al" "Laboratory Corporation of America" "Centers for Disease Control and Prevention Division of Viral Diseases, Pathogen Discovery" "https://www.epicov.org/acknowledgement/25/49/EPI_ISL_9182549.json"
14527 "USA/WA-CDC-LC0484292/2022" "EPI_ISL_9182558" "OM409365.1" "Dakota Howard et al" "Laboratory Corporation of America" "Centers for Disease Control and Prevention Division of Viral Diseases, Pathogen Discovery" "https://www.epicov.org/acknowledgement/25/58/EPI_ISL_9182558.json"
14528 "USA/WA-CDC-LC0484293/2022" "EPI_ISL_9182550" "OM409357.1" "Dakota Howard et al" "Laboratory Corporation of America" "Centers for Disease Control and Prevention Division of Viral Diseases, Pathogen Discovery" "https://www.epicov.org/acknowledgement/25/50/EPI_ISL_9182550.json"
14529 "USA/WA-CDC-LC0484295/2022" "EPI_ISL_9182551" "OM409358.1" "Dakota Howard et al" "Laboratory Corporation of America" "Centers for Disease Control and Prevention Division of Viral Diseases, Pathogen Discovery" "https://www.epicov.org/acknowledgement/25/51/EPI_ISL_9182551.json"
14530 "USA/WA-CDC-LC0484297/2022" "EPI_ISL_9182552" "OM409359.1" "Dakota Howard et al" "Laboratory Corporation of America" "Centers for Disease Control and Prevention Division of Viral Diseases, Pathogen Discovery" "https://www.epicov.org/acknowledgement/25/52/EPI_ISL_9182552.json"
14531 "USA/WA-CDC-LC0484298/2022" "EPI_ISL_9182553" "OM409360.1" "Dakota Howard et al" "Laboratory Corporation of America" "Centers for Disease Control and Prevention Division of Viral Diseases, Pathogen Discovery" "https://www.epicov.org/acknowledgement/25/53/EPI_ISL_9182553.json"
14532 "USA/WA-CDC-LC0484299/2022" "EPI_ISL_9182554" "OM409361.1" "Dakota Howard et al" "Laboratory Corporation of America" "Centers for Disease Control and Prevention Division of Viral Diseases, Pathogen Discovery" "https://www.epicov.org/acknowledgement/25/54/EPI_ISL_9182554.json"
14533 "USA/WA-CDC-LC0484300/2022" "EPI_ISL_9182555" "OM409362.1" "Dakota Howard et al" "Laboratory Corporation of America" "Centers for Disease Control and Prevention Division of Viral Diseases, Pathogen Discovery" "https://www.epicov.org/acknowledgement/25/55/EPI_ISL_9182555.json"
14534 "USA/WA-CDC-LC0484301/2022" "EPI_ISL_9182556" "OM409363.1" "Dakota Howard et al" "Laboratory Corporation of America" "Centers for Disease Control and Prevention Division of Viral Diseases, Pathogen Discovery" "https://www.epicov.org/acknowledgement/25/56/EPI_ISL_9182556.json"
14535 "USA/WA-CDC-LC0484303/2022" "EPI_ISL_9182547" "OM409354.1" "Dakota Howard et al" "Laboratory Corporation of America" "Centers for Disease Control and Prevention Division of Viral Diseases, Pathogen Discovery" "https://www.epicov.org/acknowledgement/25/47/EPI_ISL_9182547.json"
14536 "USA/WA-CDC-LC0484305/2022" "EPI_ISL_9186881" "OM409851.1" "Dakota Howard et al" "Laboratory Corporation of America" "Centers for Disease Control and Prevention Division of Viral Diseases, Pathogen Discovery" "https://www.epicov.org/acknowledgement/68/81/EPI_ISL_9186881.json"
14537 "USA/WA-CDC-LC0484311/2022" "EPI_ISL_9186869" "OM409839.1" "Dakota Howard et al" "Laboratory Corporation of America" "Centers for Disease Control and Prevention Division of Viral Diseases, Pathogen Discovery" "https://www.epicov.org/acknowledgement/68/69/EPI_ISL_9186869.json"
14538 "USA/WA-CDC-LC0484313/2022" "EPI_ISL_9181936" "OM408886.1" "Dakota Howard et al" "Laboratory Corporation of America" "Centers for Disease Control and Prevention Division of Viral Diseases, Pathogen Discovery" "https://www.epicov.org/acknowledgement/19/36/EPI_ISL_9181936.json"
14539 "USA/WA-CDC-LC0484319/2022" "EPI_ISL_9186415" "OM409727.1" "Dakota Howard et al" "Laboratory Corporation of America" "Centers for Disease Control and Prevention Division of Viral Diseases, Pathogen Discovery" "https://www.epicov.org/acknowledgement/64/15/EPI_ISL_9186415.json"
14540 "USA/WA-CDC-LC0484320/2022" "EPI_ISL_9191253" "OM412089.1" "Dakota Howard et al" "Laboratory Corporation of America" "Centers for Disease Control and Prevention Division of Viral Diseases, Pathogen Discovery" "https://www.epicov.org/acknowledgement/12/53/EPI_ISL_9191253.json"
14541 "USA/WA-CDC-LC0484321/2022" "EPI_ISL_9191237" "OM412073.1" "Dakota Howard et al" "Laboratory Corporation of America" "Centers for Disease Control and Prevention Division of Viral Diseases, Pathogen Discovery" "https://www.epicov.org/acknowledgement/12/37/EPI_ISL_9191237.json"
14542 "USA/WA-CDC-LC0484323/2022" "EPI_ISL_9191256" "OM412092.1" "Dakota Howard et al" "Laboratory Corporation of America" "Centers for Disease Control and Prevention Division of Viral Diseases, Pathogen Discovery" "https://www.epicov.org/acknowledgement/12/56/EPI_ISL_9191256.json"
14543 "USA/WA-CDC-LC0484330/2022" "EPI_ISL_9190076" "OM411407.1" "Dakota Howard et al" "Laboratory Corporation of America" "Centers for Disease Control and Prevention Division of Viral Diseases, Pathogen Discovery" "https://www.epicov.org/acknowledgement/00/76/EPI_ISL_9190076.json"
14544 "USA/WA-CDC-LC0484332/2022" "EPI_ISL_9191254" "OM412090.1" "Dakota Howard et al" "Laboratory Corporation of America" "Centers for Disease Control and Prevention Division of Viral Diseases, Pathogen Discovery" "https://www.epicov.org/acknowledgement/12/54/EPI_ISL_9191254.json"
14545 "USA/WA-CDC-LC0484338/2022" "EPI_ISL_9191239" "OM412075.1" "Dakota Howard et al" "Laboratory Corporation of America" "Centers for Disease Control and Prevention Division of Viral Diseases, Pathogen Discovery" "https://www.epicov.org/acknowledgement/12/39/EPI_ISL_9191239.json"
14546 "USA/WA-CDC-LC0484339/2022" "EPI_ISL_9191252" "OM412088.1" "Dakota Howard et al" "Laboratory Corporation of America" "Centers for Disease Control and Prevention Division of Viral Diseases, Pathogen Discovery" "https://www.epicov.org/acknowledgement/12/52/EPI_ISL_9191252.json"
14547 "USA/WA-CDC-LC0484341/2022" "EPI_ISL_9186800" "OM409770.1" "Dakota Howard et al" "Laboratory Corporation of America" "Centers for Disease Control and Prevention Division of Viral Diseases, Pathogen Discovery" "https://www.epicov.org/acknowledgement/68/00/EPI_ISL_9186800.json"
14548 "USA/WA-CDC-LC0484342/2022" "EPI_ISL_9191255" "OM412091.1" "Dakota Howard et al" "Laboratory Corporation of America" "Centers for Disease Control and Prevention Division of Viral Diseases, Pathogen Discovery" "https://www.epicov.org/acknowledgement/12/55/EPI_ISL_9191255.json"
14549 "USA/WA-CDC-LC0484343/2022" "EPI_ISL_9191235" "OM412071.1" "Dakota Howard et al" "Laboratory Corporation of America" "Centers for Disease Control and Prevention Division of Viral Diseases, Pathogen Discovery" "https://www.epicov.org/acknowledgement/12/35/EPI_ISL_9191235.json"
14550 "USA/WA-CDC-LC0484344/2022" "EPI_ISL_9191238" "OM412074.1" "Dakota Howard et al" "Laboratory Corporation of America" "Centers for Disease Control and Prevention Division of Viral Diseases, Pathogen Discovery" "https://www.epicov.org/acknowledgement/12/38/EPI_ISL_9191238.json"
14551 "USA/WA-CDC-LC0484345/2022" "EPI_ISL_9191248" "OM412084.1" "Dakota Howard et al" "Laboratory Corporation of America" "Centers for Disease Control and Prevention Division of Viral Diseases, Pathogen Discovery" "https://www.epicov.org/acknowledgement/12/48/EPI_ISL_9191248.json"
14552 "USA/WA-CDC-LC0484346/2022" "EPI_ISL_9191249" "OM412085.1" "Dakota Howard et al" "Laboratory Corporation of America" "Centers for Disease Control and Prevention Division of Viral Diseases, Pathogen Discovery" "https://www.epicov.org/acknowledgement/12/49/EPI_ISL_9191249.json"
14553 "USA/WA-CDC-LC0484350/2022" "EPI_ISL_9191240" "OM412076.1" "Dakota Howard et al" "Laboratory Corporation of America" "Centers for Disease Control and Prevention Division of Viral Diseases, Pathogen Discovery" "https://www.epicov.org/acknowledgement/12/40/EPI_ISL_9191240.json"
14554 "USA/WA-CDC-LC0484366/2022" "EPI_ISL_9180613" "OM408439.1" "Dakota Howard et al" "Laboratory Corporation of America" "Centers for Disease Control and Prevention Division of Viral Diseases, Pathogen Discovery" "https://www.epicov.org/acknowledgement/06/13/EPI_ISL_9180613.json"
14555 "USA/WA-CDC-LC0484368/2022" "EPI_ISL_9181935" "OM408885.1" "Dakota Howard et al" "Laboratory Corporation of America" "Centers for Disease Control and Prevention Division of Viral Diseases, Pathogen Discovery" "https://www.epicov.org/acknowledgement/19/35/EPI_ISL_9181935.json"
14556 "USA/WA-CDC-LC0484369/2022" "EPI_ISL_9181937" "OM408887.1" "Dakota Howard et al" "Laboratory Corporation of America" "Centers for Disease Control and Prevention Division of Viral Diseases, Pathogen Discovery" "https://www.epicov.org/acknowledgement/19/37/EPI_ISL_9181937.json"
14557 "USA/WA-CDC-LC0484370/2022" "EPI_ISL_9180619" "OM408445.1" "Dakota Howard et al" "Laboratory Corporation of America" "Centers for Disease Control and Prevention Division of Viral Diseases, Pathogen Discovery" "https://www.epicov.org/acknowledgement/06/19/EPI_ISL_9180619.json"
14558 "USA/WA-CDC-LC0484371/2022" "EPI_ISL_9180618" "OM408444.1" "Dakota Howard et al" "Laboratory Corporation of America" "Centers for Disease Control and Prevention Division of Viral Diseases, Pathogen Discovery" "https://www.epicov.org/acknowledgement/06/18/EPI_ISL_9180618.json"
14559 "USA/WA-CDC-LC0484372/2022" "EPI_ISL_9180617" "OM408443.1" "Dakota Howard et al" "Laboratory Corporation of America" "Centers for Disease Control and Prevention Division of Viral Diseases, Pathogen Discovery" "https://www.epicov.org/acknowledgement/06/17/EPI_ISL_9180617.json"
14560 "USA/WA-CDC-LC0484377/2022" "EPI_ISL_9180593" "OM408419.1" "Dakota Howard et al" "Laboratory Corporation of America" "Centers for Disease Control and Prevention Division of Viral Diseases, Pathogen Discovery" "https://www.epicov.org/acknowledgement/05/93/EPI_ISL_9180593.json"
14561 "USA/WA-CDC-LC0484383/2022" "EPI_ISL_9186870" "OM409840.1" "Dakota Howard et al" "Laboratory Corporation of America" "Centers for Disease Control and Prevention Division of Viral Diseases, Pathogen Discovery" "https://www.epicov.org/acknowledgement/68/70/EPI_ISL_9186870.json"
14562 "USA/WA-CDC-LC0484384/2022" "EPI_ISL_9186871" "OM409841.1" "Dakota Howard et al" "Laboratory Corporation of America" "Centers for Disease Control and Prevention Division of Viral Diseases, Pathogen Discovery" "https://www.epicov.org/acknowledgement/68/71/EPI_ISL_9186871.json"
14563 "USA/WA-CDC-LC0484385/2022" "EPI_ISL_9186923" "OM409883.1" "Dakota Howard et al" "Laboratory Corporation of America" "Centers for Disease Control and Prevention Division of Viral Diseases, Pathogen Discovery" "https://www.epicov.org/acknowledgement/69/23/EPI_ISL_9186923.json"
14564 "USA/WA-CDC-LC0484386/2022" "EPI_ISL_9186896" "OM409866.1" "Dakota Howard et al" "Laboratory Corporation of America" "Centers for Disease Control and Prevention Division of Viral Diseases, Pathogen Discovery" "https://www.epicov.org/acknowledgement/68/96/EPI_ISL_9186896.json"
14565 "USA/WA-CDC-LC0484391/2022" "EPI_ISL_9186914" "OM409876.1" "Dakota Howard et al" "Laboratory Corporation of America" "Centers for Disease Control and Prevention Division of Viral Diseases, Pathogen Discovery" "https://www.epicov.org/acknowledgement/69/14/EPI_ISL_9186914.json"
14566 "USA/WA-CDC-LC0484421/2022" "EPI_ISL_9186450" "OM409742.1" "Dakota Howard et al" "Laboratory Corporation of America" "Centers for Disease Control and Prevention Division of Viral Diseases, Pathogen Discovery" "https://www.epicov.org/acknowledgement/64/50/EPI_ISL_9186450.json"
14567 "USA/WA-CDC-LC0484429/2022" "EPI_ISL_9186867" "OM409837.1" "Dakota Howard et al" "Laboratory Corporation of America" "Centers for Disease Control and Prevention Division of Viral Diseases, Pathogen Discovery" "https://www.epicov.org/acknowledgement/68/67/EPI_ISL_9186867.json"
14568 "USA/WA-CDC-LC0484430/2022" "EPI_ISL_9186941" "OM409895.1" "Dakota Howard et al" "Laboratory Corporation of America" "Centers for Disease Control and Prevention Division of Viral Diseases, Pathogen Discovery" "https://www.epicov.org/acknowledgement/69/41/EPI_ISL_9186941.json"
14569 "USA/WA-CDC-LC0484431/2022" "EPI_ISL_9186872" "OM409842.1" "Dakota Howard et al" "Laboratory Corporation of America" "Centers for Disease Control and Prevention Division of Viral Diseases, Pathogen Discovery" "https://www.epicov.org/acknowledgement/68/72/EPI_ISL_9186872.json"
14570 "USA/WA-CDC-LC0484435/2022" "EPI_ISL_9186880" "OM409850.1" "Dakota Howard et al" "Laboratory Corporation of America" "Centers for Disease Control and Prevention Division of Viral Diseases, Pathogen Discovery" "https://www.epicov.org/acknowledgement/68/80/EPI_ISL_9186880.json"
14571 "USA/WA-CDC-LC0484446/2022" "EPI_ISL_9186459" "OM409748.1" "Dakota Howard et al" "Laboratory Corporation of America" "Centers for Disease Control and Prevention Division of Viral Diseases, Pathogen Discovery" "https://www.epicov.org/acknowledgement/64/59/EPI_ISL_9186459.json"
14572 "USA/WA-CDC-LC0484447/2022" "EPI_ISL_9186283" "OM409635.1" "Dakota Howard et al" "Laboratory Corporation of America" "Centers for Disease Control and Prevention Division of Viral Diseases, Pathogen Discovery" "https://www.epicov.org/acknowledgement/62/83/EPI_ISL_9186283.json"
14573 "USA/WA-CDC-LC0484450/2022" "EPI_ISL_9186282" "OM409634.1" "Dakota Howard et al" "Laboratory Corporation of America" "Centers for Disease Control and Prevention Division of Viral Diseases, Pathogen Discovery" "https://www.epicov.org/acknowledgement/62/82/EPI_ISL_9186282.json"
14574 "USA/WA-CDC-LC0484451/2022" "EPI_ISL_9186868" "OM409838.1" "Dakota Howard et al" "Laboratory Corporation of America" "Centers for Disease Control and Prevention Division of Viral Diseases, Pathogen Discovery" "https://www.epicov.org/acknowledgement/68/68/EPI_ISL_9186868.json"
14575 "USA/WA-CDC-LC0484453/2022" "EPI_ISL_9182314" "OM409122.1" "Dakota Howard et al" "Laboratory Corporation of America" "Centers for Disease Control and Prevention Division of Viral Diseases, Pathogen Discovery" "https://www.epicov.org/acknowledgement/23/14/EPI_ISL_9182314.json"
14576 "USA/WA-CDC-LC0484457/2022" "EPI_ISL_9180561" "OM408387.1" "Dakota Howard et al" "Laboratory Corporation of America" "Centers for Disease Control and Prevention Division of Viral Diseases, Pathogen Discovery" "https://www.epicov.org/acknowledgement/05/61/EPI_ISL_9180561.json"
14577 "USA/WA-CDC-LC0484458/2022" "EPI_ISL_9181943" "OM408893.1" "Dakota Howard et al" "Laboratory Corporation of America" "Centers for Disease Control and Prevention Division of Viral Diseases, Pathogen Discovery" "https://www.epicov.org/acknowledgement/19/43/EPI_ISL_9181943.json"
14578 "USA/WA-CDC-LC0484459/2022" "EPI_ISL_9181942" "OM408892.1" "Dakota Howard et al" "Laboratory Corporation of America" "Centers for Disease Control and Prevention Division of Viral Diseases, Pathogen Discovery" "https://www.epicov.org/acknowledgement/19/42/EPI_ISL_9181942.json"
14579 "USA/WA-CDC-LC0484460/2022" "EPI_ISL_9182369" "OM409177.1" "Dakota Howard et al" "Laboratory Corporation of America" "Centers for Disease Control and Prevention Division of Viral Diseases, Pathogen Discovery" "https://www.epicov.org/acknowledgement/23/69/EPI_ISL_9182369.json"
14580 "USA/WA-CDC-LC0484461/2022" "EPI_ISL_9186601" "OM409759.1" "Dakota Howard et al" "Laboratory Corporation of America" "Centers for Disease Control and Prevention Division of Viral Diseases, Pathogen Discovery" "https://www.epicov.org/acknowledgement/66/01/EPI_ISL_9186601.json"
14581 "USA/WA-CDC-LC0485395/2022" "EPI_ISL_9191417" "OM412223.1" "Dakota Howard et al" "Laboratory Corporation of America" "Centers for Disease Control and Prevention Division of Viral Diseases, Pathogen Discovery" "https://www.epicov.org/acknowledgement/14/17/EPI_ISL_9191417.json"
14582 "USA/WA-CDC-LC0485986/2022" "EPI_ISL_9191431" "OM412237.1" "Dakota Howard et al" "Laboratory Corporation of America" "Centers for Disease Control and Prevention Division of Viral Diseases, Pathogen Discovery" "https://www.epicov.org/acknowledgement/14/31/EPI_ISL_9191431.json"
14583 "USA/WA-CDC-LC0486074/2022" "EPI_ISL_9194277" "OM413355.1" "Dakota Howard et al" "Laboratory Corporation of America" "Centers for Disease Control and Prevention Division of Viral Diseases, Pathogen Discovery" "https://www.epicov.org/acknowledgement/42/77/EPI_ISL_9194277.json"
14584 "USA/WA-CDC-LC0486092/2022" "EPI_ISL_9188838" "OM411181.1" "Dakota Howard et al" "Laboratory Corporation of America" "Centers for Disease Control and Prevention Division of Viral Diseases, Pathogen Discovery" "https://www.epicov.org/acknowledgement/88/38/EPI_ISL_9188838.json"
14585 "USA/WA-CDC-LC0486469/2022" "EPI_ISL_9338082" "OM429570.1" "Dakota Howard et al" "Laboratory Corporation of America" "Centers for Disease Control and Prevention Division of Viral Diseases, Pathogen Discovery" "https://www.epicov.org/acknowledgement/80/82/EPI_ISL_9338082.json"
14586 "USA/WA-CDC-LC0486737/2022" "EPI_ISL_9344344" "OM431130.1" "Dakota Howard et al" "Laboratory Corporation of America" "Centers for Disease Control and Prevention Division of Viral Diseases, Pathogen Discovery" "https://www.epicov.org/acknowledgement/43/44/EPI_ISL_9344344.json"
14587 "USA/WA-CDC-LC0486742/2022" "EPI_ISL_9344395" "OM431181.1" "Dakota Howard et al" "Laboratory Corporation of America" "Centers for Disease Control and Prevention Division of Viral Diseases, Pathogen Discovery" "https://www.epicov.org/acknowledgement/43/95/EPI_ISL_9344395.json"
14588 "USA/WA-CDC-LC0486747/2022" "EPI_ISL_9343766" "OM430867.1" "Dakota Howard et al" "Laboratory Corporation of America" "Centers for Disease Control and Prevention Division of Viral Diseases, Pathogen Discovery" "https://www.epicov.org/acknowledgement/37/66/EPI_ISL_9343766.json"
14589 "USA/WA-CDC-LC0486808/2022" "EPI_ISL_9339750" "OM430019.1" "Dakota Howard et al" "Laboratory Corporation of America" "Centers for Disease Control and Prevention Division of Viral Diseases, Pathogen Discovery" "https://www.epicov.org/acknowledgement/97/50/EPI_ISL_9339750.json"
14590 "USA/WA-CDC-LC0486813/2022" "EPI_ISL_9344039" "OM431058.1" "Dakota Howard et al" "Laboratory Corporation of America" "Centers for Disease Control and Prevention Division of Viral Diseases, Pathogen Discovery" "https://www.epicov.org/acknowledgement/40/39/EPI_ISL_9344039.json"
14591 "USA/WA-CDC-LC0486817/2022" "EPI_ISL_9343957" "OM431057.1" "Dakota Howard et al" "Laboratory Corporation of America" "Centers for Disease Control and Prevention Division of Viral Diseases, Pathogen Discovery" "https://www.epicov.org/acknowledgement/39/57/EPI_ISL_9343957.json"
14592 "USA/WA-CDC-LC0486818/2022" "EPI_ISL_9343956" "OM431056.1" "Dakota Howard et al" "Laboratory Corporation of America" "Centers for Disease Control and Prevention Division of Viral Diseases, Pathogen Discovery" "https://www.epicov.org/acknowledgement/39/56/EPI_ISL_9343956.json"
14593 "USA/WA-CDC-LC0487604/2022" "EPI_ISL_9343627" "OM430730.1" "Dakota Howard et al" "Laboratory Corporation of America" "Centers for Disease Control and Prevention Division of Viral Diseases, Pathogen Discovery" "https://www.epicov.org/acknowledgement/36/27/EPI_ISL_9343627.json"
14594 "USA/WA-CDC-LC0487634/2022" "EPI_ISL_9345640" "OM431682.1" "Dakota Howard et al" "Laboratory Corporation of America" "Centers for Disease Control and Prevention Division of Viral Diseases, Pathogen Discovery" "https://www.epicov.org/acknowledgement/56/40/EPI_ISL_9345640.json"
14595 "USA/WA-CDC-LC0488011/2022" "EPI_ISL_9343778" "OM430879.1" "Dakota Howard et al" "Laboratory Corporation of America" "Centers for Disease Control and Prevention Division of Viral Diseases, Pathogen Discovery" "https://www.epicov.org/acknowledgement/37/78/EPI_ISL_9343778.json"
14596 "USA/WA-CDC-LC0488016/2022" "EPI_ISL_9343780" "OM430881.1" "Dakota Howard et al" "Laboratory Corporation of America" "Centers for Disease Control and Prevention Division of Viral Diseases, Pathogen Discovery" "https://www.epicov.org/acknowledgement/37/80/EPI_ISL_9343780.json"
14597 "USA/WA-CDC-LC0488017/2022" "EPI_ISL_9344610" "OM431396.1" "Dakota Howard et al" "Laboratory Corporation of America" "Centers for Disease Control and Prevention Division of Viral Diseases, Pathogen Discovery" "https://www.epicov.org/acknowledgement/46/10/EPI_ISL_9344610.json"
14598 "USA/WA-CDC-LC0489172/2022" "EPI_ISL_9345549" "OM431591.1" "Dakota Howard et al" "Laboratory Corporation of America" "Centers for Disease Control and Prevention Division of Viral Diseases, Pathogen Discovery" "https://www.epicov.org/acknowledgement/55/49/EPI_ISL_9345549.json"
14599 "USA/WA-CDC-LC0489173/2022" "EPI_ISL_9345550" "OM431592.1" "Dakota Howard et al" "Laboratory Corporation of America" "Centers for Disease Control and Prevention Division of Viral Diseases, Pathogen Discovery" "https://www.epicov.org/acknowledgement/55/50/EPI_ISL_9345550.json"
14600 "USA/WA-CDC-LC0489174/2022" "EPI_ISL_9345616" "OM431658.1" "Dakota Howard et al" "Laboratory Corporation of America" "Centers for Disease Control and Prevention Division of Viral Diseases, Pathogen Discovery" "https://www.epicov.org/acknowledgement/56/16/EPI_ISL_9345616.json"
14601 "USA/WA-CDC-LC0489175/2022" "EPI_ISL_9345594" "OM431636.1" "Dakota Howard et al" "Laboratory Corporation of America" "Centers for Disease Control and Prevention Division of Viral Diseases, Pathogen Discovery" "https://www.epicov.org/acknowledgement/55/94/EPI_ISL_9345594.json"
14602 "USA/WA-CDC-LC0489176/2022" "EPI_ISL_9345590" "OM431632.1" "Dakota Howard et al" "Laboratory Corporation of America" "Centers for Disease Control and Prevention Division of Viral Diseases, Pathogen Discovery" "https://www.epicov.org/acknowledgement/55/90/EPI_ISL_9345590.json"
14603 "USA/WA-CDC-LC0489177/2022" "EPI_ISL_9345603" "OM431645.1" "Dakota Howard et al" "Laboratory Corporation of America" "Centers for Disease Control and Prevention Division of Viral Diseases, Pathogen Discovery" "https://www.epicov.org/acknowledgement/56/03/EPI_ISL_9345603.json"
14604 "USA/WA-CDC-LC0489179/2022" "EPI_ISL_9345596" "OM431638.1" "Dakota Howard et al" "Laboratory Corporation of America" "Centers for Disease Control and Prevention Division of Viral Diseases, Pathogen Discovery" "https://www.epicov.org/acknowledgement/55/96/EPI_ISL_9345596.json"
14605 "USA/WA-CDC-LC0489180/2022" "EPI_ISL_9345551" "OM431593.1" "Dakota Howard et al" "Laboratory Corporation of America" "Centers for Disease Control and Prevention Division of Viral Diseases, Pathogen Discovery" "https://www.epicov.org/acknowledgement/55/51/EPI_ISL_9345551.json"
14606 "USA/WA-CDC-LC0489181/2022" "EPI_ISL_9345552" "OM431594.1" "Dakota Howard et al" "Laboratory Corporation of America" "Centers for Disease Control and Prevention Division of Viral Diseases, Pathogen Discovery" "https://www.epicov.org/acknowledgement/55/52/EPI_ISL_9345552.json"
14607 "USA/WA-CDC-LC0489182/2022" "EPI_ISL_9345562" "OM431604.1" "Dakota Howard et al" "Laboratory Corporation of America" "Centers for Disease Control and Prevention Division of Viral Diseases, Pathogen Discovery" "https://www.epicov.org/acknowledgement/55/62/EPI_ISL_9345562.json"
14608 "USA/WA-CDC-LC0489183/2022" "EPI_ISL_9345564" "OM431606.1" "Dakota Howard et al" "Laboratory Corporation of America" "Centers for Disease Control and Prevention Division of Viral Diseases, Pathogen Discovery" "https://www.epicov.org/acknowledgement/55/64/EPI_ISL_9345564.json"
14609 "USA/WA-CDC-LC0489184/2022" "EPI_ISL_9345584" "OM431626.1" "Dakota Howard et al" "Laboratory Corporation of America" "Centers for Disease Control and Prevention Division of Viral Diseases, Pathogen Discovery" "https://www.epicov.org/acknowledgement/55/84/EPI_ISL_9345584.json"
14610 "USA/WA-CDC-LC0489185/2022" "EPI_ISL_9345610" "OM431652.1" "Dakota Howard et al" "Laboratory Corporation of America" "Centers for Disease Control and Prevention Division of Viral Diseases, Pathogen Discovery" "https://www.epicov.org/acknowledgement/56/10/EPI_ISL_9345610.json"
14611 "USA/WA-CDC-LC0489196/2022" "EPI_ISL_9342773" "OM430586.1" "Dakota Howard et al" "Laboratory Corporation of America" "Centers for Disease Control and Prevention Division of Viral Diseases, Pathogen Discovery" "https://www.epicov.org/acknowledgement/27/73/EPI_ISL_9342773.json"
14612 "USA/WA-CDC-LC0489197/2022" "EPI_ISL_9342801" "OM430614.1" "Dakota Howard et al" "Laboratory Corporation of America" "Centers for Disease Control and Prevention Division of Viral Diseases, Pathogen Discovery" "https://www.epicov.org/acknowledgement/28/01/EPI_ISL_9342801.json"
14613 "USA/WA-CDC-LC0489199/2022" "EPI_ISL_9342803" "OM430616.1" "Dakota Howard et al" "Laboratory Corporation of America" "Centers for Disease Control and Prevention Division of Viral Diseases, Pathogen Discovery" "https://www.epicov.org/acknowledgement/28/03/EPI_ISL_9342803.json"
14614 "USA/WA-CDC-LC0489202/2022" "EPI_ISL_9342770" "OM430583.1" "Dakota Howard et al" "Laboratory Corporation of America" "Centers for Disease Control and Prevention Division of Viral Diseases, Pathogen Discovery" "https://www.epicov.org/acknowledgement/27/70/EPI_ISL_9342770.json"
14615 "USA/WA-CDC-LC0489205/2022" "EPI_ISL_9342771" "OM430584.1" "Dakota Howard et al" "Laboratory Corporation of America" "Centers for Disease Control and Prevention Division of Viral Diseases, Pathogen Discovery" "https://www.epicov.org/acknowledgement/27/71/EPI_ISL_9342771.json"
14616 "USA/WA-CDC-LC0489378/2022" "EPI_ISL_9345600" "OM431642.1" "Dakota Howard et al" "Laboratory Corporation of America" "Centers for Disease Control and Prevention Division of Viral Diseases, Pathogen Discovery" "https://www.epicov.org/acknowledgement/56/00/EPI_ISL_9345600.json"
14617 "USA/WA-CDC-LC0489428/2022" "EPI_ISL_9338888" "OM429805.1" "Dakota Howard et al" "Laboratory Corporation of America" "Centers for Disease Control and Prevention Division of Viral Diseases, Pathogen Discovery" "https://www.epicov.org/acknowledgement/88/88/EPI_ISL_9338888.json"
14618 "USA/WA-CDC-LC0489878/2022" "EPI_ISL_9342503" "OM430473.1" "Dakota Howard et al" "Laboratory Corporation of America" "Centers for Disease Control and Prevention Division of Viral Diseases, Pathogen Discovery" "https://www.epicov.org/acknowledgement/25/03/EPI_ISL_9342503.json"
14619 "USA/WA-CDC-LC0489879/2022" "EPI_ISL_9342504" "OM430474.1" "Dakota Howard et al" "Laboratory Corporation of America" "Centers for Disease Control and Prevention Division of Viral Diseases, Pathogen Discovery" "https://www.epicov.org/acknowledgement/25/04/EPI_ISL_9342504.json"
14620 "USA/WA-CDC-LC0489881/2022" "EPI_ISL_9342501" "OM430471.1" "Dakota Howard et al" "Laboratory Corporation of America" "Centers for Disease Control and Prevention Division of Viral Diseases, Pathogen Discovery" "https://www.epicov.org/acknowledgement/25/01/EPI_ISL_9342501.json"
14621 "USA/WA-CDC-LC0490033/2022" "EPI_ISL_9345479" "OM431523.1" "Dakota Howard et al" "Laboratory Corporation of America" "Centers for Disease Control and Prevention Division of Viral Diseases, Pathogen Discovery" "https://www.epicov.org/acknowledgement/54/79/EPI_ISL_9345479.json"
14622 "USA/WA-CDC-LC0490216/2022" "EPI_ISL_9340992" "OM430454.1" "Dakota Howard et al" "Laboratory Corporation of America" "Centers for Disease Control and Prevention Division of Viral Diseases, Pathogen Discovery" "https://www.epicov.org/acknowledgement/09/92/EPI_ISL_9340992.json"
14623 "USA/WA-CDC-LC0490228/2022" "EPI_ISL_9340987" "OM430449.1" "Dakota Howard et al" "Laboratory Corporation of America" "Centers for Disease Control and Prevention Division of Viral Diseases, Pathogen Discovery" "https://www.epicov.org/acknowledgement/09/87/EPI_ISL_9340987.json"
14624 "USA/WA-CDC-LC0490479/2022" "EPI_ISL_9340908" "OM430405.1" "Dakota Howard et al" "Laboratory Corporation of America" "Centers for Disease Control and Prevention Division of Viral Diseases, Pathogen Discovery" "https://www.epicov.org/acknowledgement/09/08/EPI_ISL_9340908.json"
14625 "USA/WA-CDC-LC0496312/2022" "EPI_ISL_9465044" "OM495147.1" "Dakota Howard et al" "Laboratory Corporation of America" "Centers for Disease Control and Prevention Division of Viral Diseases, Pathogen Discovery" "https://www.epicov.org/acknowledgement/50/44/EPI_ISL_9465044.json"
14626 "USA/WA-CDC-LC0496313/2022" "EPI_ISL_9465045" "OM495148.1" "Dakota Howard et al" "Laboratory Corporation of America" "Centers for Disease Control and Prevention Division of Viral Diseases, Pathogen Discovery" "https://www.epicov.org/acknowledgement/50/45/EPI_ISL_9465045.json"
14627 "USA/WA-CDC-LC0496314/2022" "EPI_ISL_9465046" "OM495149.1" "Dakota Howard et al" "Laboratory Corporation of America" "Centers for Disease Control and Prevention Division of Viral Diseases, Pathogen Discovery" "https://www.epicov.org/acknowledgement/50/46/EPI_ISL_9465046.json"
14628 "USA/WA-CDC-LC0496316/2022" "EPI_ISL_9465054" "OM495157.1" "Dakota Howard et al" "Laboratory Corporation of America" "Centers for Disease Control and Prevention Division of Viral Diseases, Pathogen Discovery" "https://www.epicov.org/acknowledgement/50/54/EPI_ISL_9465054.json"
14629 "USA/WA-CDC-LC0496318/2022" "EPI_ISL_9465041" "OM495144.1" "Dakota Howard et al" "Laboratory Corporation of America" "Centers for Disease Control and Prevention Division of Viral Diseases, Pathogen Discovery" "https://www.epicov.org/acknowledgement/50/41/EPI_ISL_9465041.json"
14630 "USA/WA-CDC-LC0496319/2022" "EPI_ISL_9464805" "OM495058.1" "Dakota Howard et al" "Laboratory Corporation of America" "Centers for Disease Control and Prevention Division of Viral Diseases, Pathogen Discovery" "https://www.epicov.org/acknowledgement/48/05/EPI_ISL_9464805.json"
14631 "USA/WA-CDC-LC0496320/2022" "EPI_ISL_9465027" "OM495130.1" "Dakota Howard et al" "Laboratory Corporation of America" "Centers for Disease Control and Prevention Division of Viral Diseases, Pathogen Discovery" "https://www.epicov.org/acknowledgement/50/27/EPI_ISL_9465027.json"
14632 "USA/WA-CDC-LC0496322/2022" "EPI_ISL_9464795" "OM495048.1" "Dakota Howard et al" "Laboratory Corporation of America" "Centers for Disease Control and Prevention Division of Viral Diseases, Pathogen Discovery" "https://www.epicov.org/acknowledgement/47/95/EPI_ISL_9464795.json"
14633 "USA/WA-CDC-LC0496323/2022" "EPI_ISL_9464374" "OM494627.1" "Dakota Howard et al" "Laboratory Corporation of America" "Centers for Disease Control and Prevention Division of Viral Diseases, Pathogen Discovery" "https://www.epicov.org/acknowledgement/43/74/EPI_ISL_9464374.json"
14634 "USA/WA-CDC-LC0496324/2022" "EPI_ISL_9464830" "OM495083.1" "Dakota Howard et al" "Laboratory Corporation of America" "Centers for Disease Control and Prevention Division of Viral Diseases, Pathogen Discovery" "https://www.epicov.org/acknowledgement/48/30/EPI_ISL_9464830.json"
14635 "USA/WA-CDC-LC0496325/2022" "EPI_ISL_9464362" "OM494615.1" "Dakota Howard et al" "Laboratory Corporation of America" "Centers for Disease Control and Prevention Division of Viral Diseases, Pathogen Discovery" "https://www.epicov.org/acknowledgement/43/62/EPI_ISL_9464362.json"
14636 "USA/WA-CDC-LC0496327/2022" "EPI_ISL_9464815" "OM495068.1" "Dakota Howard et al" "Laboratory Corporation of America" "Centers for Disease Control and Prevention Division of Viral Diseases, Pathogen Discovery" "https://www.epicov.org/acknowledgement/48/15/EPI_ISL_9464815.json"
14637 "USA/WA-CDC-LC0496328/2022" "EPI_ISL_9464823" "OM495076.1" "Dakota Howard et al" "Laboratory Corporation of America" "Centers for Disease Control and Prevention Division of Viral Diseases, Pathogen Discovery" "https://www.epicov.org/acknowledgement/48/23/EPI_ISL_9464823.json"
14638 "USA/WA-CDC-LC0496329/2022" "EPI_ISL_9464814" "OM495067.1" "Dakota Howard et al" "Laboratory Corporation of America" "Centers for Disease Control and Prevention Division of Viral Diseases, Pathogen Discovery" "https://www.epicov.org/acknowledgement/48/14/EPI_ISL_9464814.json"
14639 "USA/WA-CDC-LC0496333/2022" "EPI_ISL_9464364" "OM494617.1" "Dakota Howard et al" "Laboratory Corporation of America" "Centers for Disease Control and Prevention Division of Viral Diseases, Pathogen Discovery" "https://www.epicov.org/acknowledgement/43/64/EPI_ISL_9464364.json"
14640 "USA/WA-CDC-LC0496337/2022" "EPI_ISL_9464749" "OM495002.1" "Dakota Howard et al" "Laboratory Corporation of America" "Centers for Disease Control and Prevention Division of Viral Diseases, Pathogen Discovery" "https://www.epicov.org/acknowledgement/47/49/EPI_ISL_9464749.json"
14641 "USA/WA-CDC-LC0496338/2022" "EPI_ISL_9464750" "OM495003.1" "Dakota Howard et al" "Laboratory Corporation of America" "Centers for Disease Control and Prevention Division of Viral Diseases, Pathogen Discovery" "https://www.epicov.org/acknowledgement/47/50/EPI_ISL_9464750.json"
14642 "USA/WA-CDC-LC0496451/2022" "EPI_ISL_9469327" "OM496501.1" "Dakota Howard et al" "Laboratory Corporation of America" "Centers for Disease Control and Prevention Division of Viral Diseases, Pathogen Discovery" "https://www.epicov.org/acknowledgement/93/27/EPI_ISL_9469327.json"
14643 "USA/WA-CDC-LC0496452/2022" "EPI_ISL_9469328" "OM496502.1" "Dakota Howard et al" "Laboratory Corporation of America" "Centers for Disease Control and Prevention Division of Viral Diseases, Pathogen Discovery" "https://www.epicov.org/acknowledgement/93/28/EPI_ISL_9469328.json"
14644 "USA/WA-CDC-LC0496453/2022" "EPI_ISL_9469329" "OM496503.1" "Dakota Howard et al" "Laboratory Corporation of America" "Centers for Disease Control and Prevention Division of Viral Diseases, Pathogen Discovery" "https://www.epicov.org/acknowledgement/93/29/EPI_ISL_9469329.json"
14645 "USA/WA-CDC-LC0496454/2022" "EPI_ISL_9469330" "OM496504.1" "Dakota Howard et al" "Laboratory Corporation of America" "Centers for Disease Control and Prevention Division of Viral Diseases, Pathogen Discovery" "https://www.epicov.org/acknowledgement/93/30/EPI_ISL_9469330.json"
14646 "USA/WA-CDC-LC0496457/2022" "EPI_ISL_9469103" "OM496342.1" "Dakota Howard et al" "Laboratory Corporation of America" "Centers for Disease Control and Prevention Division of Viral Diseases, Pathogen Discovery" "https://www.epicov.org/acknowledgement/91/03/EPI_ISL_9469103.json"
14647 "USA/WA-CDC-LC0496459/2022" "EPI_ISL_9469156" "OM496395.1" "Dakota Howard et al" "Laboratory Corporation of America" "Centers for Disease Control and Prevention Division of Viral Diseases, Pathogen Discovery" "https://www.epicov.org/acknowledgement/91/56/EPI_ISL_9469156.json"
14648 "USA/WA-CDC-LC0496460/2022" "EPI_ISL_9469139" "OM496378.1" "Dakota Howard et al" "Laboratory Corporation of America" "Centers for Disease Control and Prevention Division of Viral Diseases, Pathogen Discovery" "https://www.epicov.org/acknowledgement/91/39/EPI_ISL_9469139.json"
14649 "USA/WA-CDC-LC0496461/2022" "EPI_ISL_9469105" "OM496344.1" "Dakota Howard et al" "Laboratory Corporation of America" "Centers for Disease Control and Prevention Division of Viral Diseases, Pathogen Discovery" "https://www.epicov.org/acknowledgement/91/05/EPI_ISL_9469105.json"
14650 "USA/WA-CDC-LC0496462/2022" "EPI_ISL_9469140" "OM496379.1" "Dakota Howard et al" "Laboratory Corporation of America" "Centers for Disease Control and Prevention Division of Viral Diseases, Pathogen Discovery" "https://www.epicov.org/acknowledgement/91/40/EPI_ISL_9469140.json"
14651 "USA/WA-CDC-LC0496465/2022" "EPI_ISL_9469102" "OM496341.1" "Dakota Howard et al" "Laboratory Corporation of America" "Centers for Disease Control and Prevention Division of Viral Diseases, Pathogen Discovery" "https://www.epicov.org/acknowledgement/91/02/EPI_ISL_9469102.json"
14652 "USA/WA-CDC-LC0496588/2022" "EPI_ISL_9469089" "OM496328.1" "Dakota Howard et al" "Laboratory Corporation of America" "Centers for Disease Control and Prevention Division of Viral Diseases, Pathogen Discovery" "https://www.epicov.org/acknowledgement/90/89/EPI_ISL_9469089.json"
14653 "USA/WA-CDC-LC0496589/2022" "EPI_ISL_9469116" "OM496355.1" "Dakota Howard et al" "Laboratory Corporation of America" "Centers for Disease Control and Prevention Division of Viral Diseases, Pathogen Discovery" "https://www.epicov.org/acknowledgement/91/16/EPI_ISL_9469116.json"
14654 "USA/WA-CDC-LC0496590/2022" "EPI_ISL_9469079" "OM496318.1" "Dakota Howard et al" "Laboratory Corporation of America" "Centers for Disease Control and Prevention Division of Viral Diseases, Pathogen Discovery" "https://www.epicov.org/acknowledgement/90/79/EPI_ISL_9469079.json"
14655 "USA/WA-CDC-LC0496591/2022" "EPI_ISL_9469107" "OM496346.1" "Dakota Howard et al" "Laboratory Corporation of America" "Centers for Disease Control and Prevention Division of Viral Diseases, Pathogen Discovery" "https://www.epicov.org/acknowledgement/91/07/EPI_ISL_9469107.json"
14656 "USA/WA-CDC-LC0496593/2022" "EPI_ISL_9469100" "OM496339.1" "Dakota Howard et al" "Laboratory Corporation of America" "Centers for Disease Control and Prevention Division of Viral Diseases, Pathogen Discovery" "https://www.epicov.org/acknowledgement/91/00/EPI_ISL_9469100.json"
14657 "USA/WA-CDC-LC0496595/2022" "EPI_ISL_9469273" "OM496447.1" "Dakota Howard et al" "Laboratory Corporation of America" "Centers for Disease Control and Prevention Division of Viral Diseases, Pathogen Discovery" "https://www.epicov.org/acknowledgement/92/73/EPI_ISL_9469273.json"
14658 "USA/WA-CDC-LC0496596/2022" "EPI_ISL_9469386" "OM496560.1" "Dakota Howard et al" "Laboratory Corporation of America" "Centers for Disease Control and Prevention Division of Viral Diseases, Pathogen Discovery" "https://www.epicov.org/acknowledgement/93/86/EPI_ISL_9469386.json"
14659 "USA/WA-CDC-LC0496597/2022" "EPI_ISL_9469061" "OM496311.1" "Dakota Howard et al" "Laboratory Corporation of America" "Centers for Disease Control and Prevention Division of Viral Diseases, Pathogen Discovery" "https://www.epicov.org/acknowledgement/90/61/EPI_ISL_9469061.json"
14660 "USA/WA-CDC-LC0496598/2022" "EPI_ISL_9469101" "OM496340.1" "Dakota Howard et al" "Laboratory Corporation of America" "Centers for Disease Control and Prevention Division of Viral Diseases, Pathogen Discovery" "https://www.epicov.org/acknowledgement/91/01/EPI_ISL_9469101.json"
14661 "USA/WA-CDC-LC0496599/2022" "EPI_ISL_9467450" "OM496035.1" "Dakota Howard et al" "Laboratory Corporation of America" "Centers for Disease Control and Prevention Division of Viral Diseases, Pathogen Discovery" "https://www.epicov.org/acknowledgement/74/50/EPI_ISL_9467450.json"
14662 "USA/WA-CDC-LC0496776/2022" "EPI_ISL_9472712" "OM497896.1" "Dakota Howard et al" "Laboratory Corporation of America" "Centers for Disease Control and Prevention Division of Viral Diseases, Pathogen Discovery" "https://www.epicov.org/acknowledgement/27/12/EPI_ISL_9472712.json"
14663 "USA/WA-CDC-LC0496777/2022" "EPI_ISL_9473178" "OM497990.1" "Dakota Howard et al" "Laboratory Corporation of America" "Centers for Disease Control and Prevention Division of Viral Diseases, Pathogen Discovery" "https://www.epicov.org/acknowledgement/31/78/EPI_ISL_9473178.json"
14664 "USA/WA-CDC-LC0496779/2022" "EPI_ISL_9473225" "OM498037.1" "Dakota Howard et al" "Laboratory Corporation of America" "Centers for Disease Control and Prevention Division of Viral Diseases, Pathogen Discovery" "https://www.epicov.org/acknowledgement/32/25/EPI_ISL_9473225.json"
14665 "USA/WA-CDC-LC0496780/2022" "EPI_ISL_9473221" "OM498033.1" "Dakota Howard et al" "Laboratory Corporation of America" "Centers for Disease Control and Prevention Division of Viral Diseases, Pathogen Discovery" "https://www.epicov.org/acknowledgement/32/21/EPI_ISL_9473221.json"
14666 "USA/WA-CDC-LC0496782/2022" "EPI_ISL_9473184" "OM497996.1" "Dakota Howard et al" "Laboratory Corporation of America" "Centers for Disease Control and Prevention Division of Viral Diseases, Pathogen Discovery" "https://www.epicov.org/acknowledgement/31/84/EPI_ISL_9473184.json"
14667 "USA/WA-CDC-LC0496785/2022" "EPI_ISL_9479893" "OM500266.1" "Dakota Howard et al" "Laboratory Corporation of America" "Centers for Disease Control and Prevention Division of Viral Diseases, Pathogen Discovery" "https://www.epicov.org/acknowledgement/98/93/EPI_ISL_9479893.json"
14668 "USA/WA-CDC-LC0496786/2022" "EPI_ISL_9479233" "OM500252.1" "Dakota Howard et al" "Laboratory Corporation of America" "Centers for Disease Control and Prevention Division of Viral Diseases, Pathogen Discovery" "https://www.epicov.org/acknowledgement/92/33/EPI_ISL_9479233.json"
14669 "USA/WA-CDC-LC0496787/2022" "EPI_ISL_9479223" "OM500250.1" "Dakota Howard et al" "Laboratory Corporation of America" "Centers for Disease Control and Prevention Division of Viral Diseases, Pathogen Discovery" "https://www.epicov.org/acknowledgement/92/23/EPI_ISL_9479223.json"
14670 "USA/WA-CDC-LC0496789/2022" "EPI_ISL_9479043" "OM500208.1" "Dakota Howard et al" "Laboratory Corporation of America" "Centers for Disease Control and Prevention Division of Viral Diseases, Pathogen Discovery" "https://www.epicov.org/acknowledgement/90/43/EPI_ISL_9479043.json"
14671 "USA/WA-CDC-LC0496790/2022" "EPI_ISL_9479184" "OM500244.1" "Dakota Howard et al" "Laboratory Corporation of America" "Centers for Disease Control and Prevention Division of Viral Diseases, Pathogen Discovery" "https://www.epicov.org/acknowledgement/91/84/EPI_ISL_9479184.json"
14672 "USA/WA-CDC-LC0496791/2022" "EPI_ISL_9479210" "OM500248.1" "Dakota Howard et al" "Laboratory Corporation of America" "Centers for Disease Control and Prevention Division of Viral Diseases, Pathogen Discovery" "https://www.epicov.org/acknowledgement/92/10/EPI_ISL_9479210.json"
14673 "USA/WA-CDC-LC0496792/2022" "EPI_ISL_9479209" "OM500247.1" "Dakota Howard et al" "Laboratory Corporation of America" "Centers for Disease Control and Prevention Division of Viral Diseases, Pathogen Discovery" "https://www.epicov.org/acknowledgement/92/09/EPI_ISL_9479209.json"
14674 "USA/WA-CDC-LC0496793/2022" "EPI_ISL_9479188" "OM500245.1" "Dakota Howard et al" "Laboratory Corporation of America" "Centers for Disease Control and Prevention Division of Viral Diseases, Pathogen Discovery" "https://www.epicov.org/acknowledgement/91/88/EPI_ISL_9479188.json"
14675 "USA/WA-CDC-LC0496794/2022" "EPI_ISL_9479229" "OM500251.1" "Dakota Howard et al" "Laboratory Corporation of America" "Centers for Disease Control and Prevention Division of Viral Diseases, Pathogen Discovery" "https://www.epicov.org/acknowledgement/92/29/EPI_ISL_9479229.json"
14676 "USA/WA-CDC-LC0496796/2022" "EPI_ISL_9479942" "OM500286.1" "Dakota Howard et al" "Laboratory Corporation of America" "Centers for Disease Control and Prevention Division of Viral Diseases, Pathogen Discovery" "https://www.epicov.org/acknowledgement/99/42/EPI_ISL_9479942.json"
14677 "USA/WA-CDC-LC0496797/2022" "EPI_ISL_9479059" "OM500212.1" "Dakota Howard et al" "Laboratory Corporation of America" "Centers for Disease Control and Prevention Division of Viral Diseases, Pathogen Discovery" "https://www.epicov.org/acknowledgement/90/59/EPI_ISL_9479059.json"
14678 "USA/WA-CDC-LC0496798/2022" "EPI_ISL_9479091" "OM500219.1" "Dakota Howard et al" "Laboratory Corporation of America" "Centers for Disease Control and Prevention Division of Viral Diseases, Pathogen Discovery" "https://www.epicov.org/acknowledgement/90/91/EPI_ISL_9479091.json"
14679 "USA/WA-CDC-LC0496801/2022" "EPI_ISL_9479212" "OM500249.1" "Dakota Howard et al" "Laboratory Corporation of America" "Centers for Disease Control and Prevention Division of Viral Diseases, Pathogen Discovery" "https://www.epicov.org/acknowledgement/92/12/EPI_ISL_9479212.json"
14680 "USA/WA-CDC-LC0496803/2022" "EPI_ISL_9479027" "OM500204.1" "Dakota Howard et al" "Laboratory Corporation of America" "Centers for Disease Control and Prevention Division of Viral Diseases, Pathogen Discovery" "https://www.epicov.org/acknowledgement/90/27/EPI_ISL_9479027.json"
14681 "USA/WA-CDC-LC0496804/2022" "EPI_ISL_9479941" "OM500285.1" "Dakota Howard et al" "Laboratory Corporation of America" "Centers for Disease Control and Prevention Division of Viral Diseases, Pathogen Discovery" "https://www.epicov.org/acknowledgement/99/41/EPI_ISL_9479941.json"
14682 "USA/WA-CDC-LC0496807/2022" "EPI_ISL_9479199" "OM500246.1" "Dakota Howard et al" "Laboratory Corporation of America" "Centers for Disease Control and Prevention Division of Viral Diseases, Pathogen Discovery" "https://www.epicov.org/acknowledgement/91/99/EPI_ISL_9479199.json"
14683 "USA/WA-CDC-LC0496808/2022" "EPI_ISL_9479075" "OM500216.1" "Dakota Howard et al" "Laboratory Corporation of America" "Centers for Disease Control and Prevention Division of Viral Diseases, Pathogen Discovery" "https://www.epicov.org/acknowledgement/90/75/EPI_ISL_9479075.json"
14684 "USA/WA-CDC-LC0496809/2022" "EPI_ISL_9479084" "OM500218.1" "Dakota Howard et al" "Laboratory Corporation of America" "Centers for Disease Control and Prevention Division of Viral Diseases, Pathogen Discovery" "https://www.epicov.org/acknowledgement/90/84/EPI_ISL_9479084.json"
14685 "USA/WA-CDC-LC0496811/2022" "EPI_ISL_9479172" "OM500241.1" "Dakota Howard et al" "Laboratory Corporation of America" "Centers for Disease Control and Prevention Division of Viral Diseases, Pathogen Discovery" "https://www.epicov.org/acknowledgement/91/72/EPI_ISL_9479172.json"
14686 "USA/WA-CDC-LC0496812/2022" "EPI_ISL_9479094" "OM500221.1" "Dakota Howard et al" "Laboratory Corporation of America" "Centers for Disease Control and Prevention Division of Viral Diseases, Pathogen Discovery" "https://www.epicov.org/acknowledgement/90/94/EPI_ISL_9479094.json"
14687 "USA/WA-CDC-LC0496814/2022" "EPI_ISL_9478995" "OM500199.1" "Dakota Howard et al" "Laboratory Corporation of America" "Centers for Disease Control and Prevention Division of Viral Diseases, Pathogen Discovery" "https://www.epicov.org/acknowledgement/89/95/EPI_ISL_9478995.json"
14688 "USA/WA-CDC-LC0496815/2022" "EPI_ISL_9479092" "OM500220.1" "Dakota Howard et al" "Laboratory Corporation of America" "Centers for Disease Control and Prevention Division of Viral Diseases, Pathogen Discovery" "https://www.epicov.org/acknowledgement/90/92/EPI_ISL_9479092.json"
14689 "USA/WA-CDC-LC0496816/2022" "EPI_ISL_9479168" "OM500240.1" "Dakota Howard et al" "Laboratory Corporation of America" "Centers for Disease Control and Prevention Division of Viral Diseases, Pathogen Discovery" "https://www.epicov.org/acknowledgement/91/68/EPI_ISL_9479168.json"
14690 "USA/WA-CDC-LC0496823/2022" "EPI_ISL_9479940" "OM500284.1" "Dakota Howard et al" "Laboratory Corporation of America" "Centers for Disease Control and Prevention Division of Viral Diseases, Pathogen Discovery" "https://www.epicov.org/acknowledgement/99/40/EPI_ISL_9479940.json"
14691 "USA/WA-CDC-LC0496824/2022" "EPI_ISL_9479055" "OM500211.1" "Dakota Howard et al" "Laboratory Corporation of America" "Centers for Disease Control and Prevention Division of Viral Diseases, Pathogen Discovery" "https://www.epicov.org/acknowledgement/90/55/EPI_ISL_9479055.json"
14692 "USA/WA-CDC-LC0496825/2022" "EPI_ISL_9479008" "OM500200.1" "Dakota Howard et al" "Laboratory Corporation of America" "Centers for Disease Control and Prevention Division of Viral Diseases, Pathogen Discovery" "https://www.epicov.org/acknowledgement/90/08/EPI_ISL_9479008.json"
14693 "USA/WA-CDC-LC0496826/2022" "EPI_ISL_9479035" "OM500206.1" "Dakota Howard et al" "Laboratory Corporation of America" "Centers for Disease Control and Prevention Division of Viral Diseases, Pathogen Discovery" "https://www.epicov.org/acknowledgement/90/35/EPI_ISL_9479035.json"
14694 "USA/WA-CDC-LC0496827/2022" "EPI_ISL_9479063" "OM500213.1" "Dakota Howard et al" "Laboratory Corporation of America" "Centers for Disease Control and Prevention Division of Viral Diseases, Pathogen Discovery" "https://www.epicov.org/acknowledgement/90/63/EPI_ISL_9479063.json"
14695 "USA/WA-CDC-LC0496829/2022" "EPI_ISL_9479017" "OM500201.1" "Dakota Howard et al" "Laboratory Corporation of America" "Centers for Disease Control and Prevention Division of Viral Diseases, Pathogen Discovery" "https://www.epicov.org/acknowledgement/90/17/EPI_ISL_9479017.json"
14696 "USA/WA-CDC-LC0496830/2022" "EPI_ISL_9473199" "OM498011.1" "Dakota Howard et al" "Laboratory Corporation of America" "Centers for Disease Control and Prevention Division of Viral Diseases, Pathogen Discovery" "https://www.epicov.org/acknowledgement/31/99/EPI_ISL_9473199.json"
14697 "USA/WA-CDC-LC0496832/2022" "EPI_ISL_9479019" "OM500202.1" "Dakota Howard et al" "Laboratory Corporation of America" "Centers for Disease Control and Prevention Division of Viral Diseases, Pathogen Discovery" "https://www.epicov.org/acknowledgement/90/19/EPI_ISL_9479019.json"
14698 "USA/WA-CDC-LC0496835/2022" "EPI_ISL_9479890" "OM500265.1" "Dakota Howard et al" "Laboratory Corporation of America" "Centers for Disease Control and Prevention Division of Viral Diseases, Pathogen Discovery" "https://www.epicov.org/acknowledgement/98/90/EPI_ISL_9479890.json"
14699 "USA/WA-CDC-LC0496836/2022" "EPI_ISL_9479031" "OM500205.1" "Dakota Howard et al" "Laboratory Corporation of America" "Centers for Disease Control and Prevention Division of Viral Diseases, Pathogen Discovery" "https://www.epicov.org/acknowledgement/90/31/EPI_ISL_9479031.json"
14700 "USA/WA-CDC-LC0496837/2022" "EPI_ISL_9479051" "OM500210.1" "Dakota Howard et al" "Laboratory Corporation of America" "Centers for Disease Control and Prevention Division of Viral Diseases, Pathogen Discovery" "https://www.epicov.org/acknowledgement/90/51/EPI_ISL_9479051.json"
14701 "USA/WA-CDC-LC0496838/2022" "EPI_ISL_9479047" "OM500209.1" "Dakota Howard et al" "Laboratory Corporation of America" "Centers for Disease Control and Prevention Division of Viral Diseases, Pathogen Discovery" "https://www.epicov.org/acknowledgement/90/47/EPI_ISL_9479047.json"
14702 "USA/WA-CDC-LC0496839/2022" "EPI_ISL_9479943" "OM500287.1" "Dakota Howard et al" "Laboratory Corporation of America" "Centers for Disease Control and Prevention Division of Viral Diseases, Pathogen Discovery" "https://www.epicov.org/acknowledgement/99/43/EPI_ISL_9479943.json"
14703 "USA/WA-CDC-LC0496840/2022" "EPI_ISL_9479020" "OM500203.1" "Dakota Howard et al" "Laboratory Corporation of America" "Centers for Disease Control and Prevention Division of Viral Diseases, Pathogen Discovery" "https://www.epicov.org/acknowledgement/90/20/EPI_ISL_9479020.json"
14704 "USA/WA-CDC-LC0496843/2022" "EPI_ISL_9479039" "OM500207.1" "Dakota Howard et al" "Laboratory Corporation of America" "Centers for Disease Control and Prevention Division of Viral Diseases, Pathogen Discovery" "https://www.epicov.org/acknowledgement/90/39/EPI_ISL_9479039.json"
14705 "USA/WA-CDC-LC0496844/2022" "EPI_ISL_9479894" "OM500267.1" "Dakota Howard et al" "Laboratory Corporation of America" "Centers for Disease Control and Prevention Division of Viral Diseases, Pathogen Discovery" "https://www.epicov.org/acknowledgement/98/94/EPI_ISL_9479894.json"
14706 "USA/WA-CDC-LC0496845/2022" "EPI_ISL_9479885" "OM500264.1" "Dakota Howard et al" "Laboratory Corporation of America" "Centers for Disease Control and Prevention Division of Viral Diseases, Pathogen Discovery" "https://www.epicov.org/acknowledgement/98/85/EPI_ISL_9479885.json"
14707 "USA/WA-CDC-LC0496848/2022" "EPI_ISL_9479159" "OM500238.1" "Dakota Howard et al" "Laboratory Corporation of America" "Centers for Disease Control and Prevention Division of Viral Diseases, Pathogen Discovery" "https://www.epicov.org/acknowledgement/91/59/EPI_ISL_9479159.json"
14708 "USA/WA-CDC-LC0496916/2022" "EPI_ISL_9472123" "OM497633.1" "Dakota Howard et al" "Laboratory Corporation of America" "Centers for Disease Control and Prevention Division of Viral Diseases, Pathogen Discovery" "https://www.epicov.org/acknowledgement/21/23/EPI_ISL_9472123.json"
14709 "USA/WA-CDC-LC0496917/2022" "EPI_ISL_9472136" "OM497646.1" "Dakota Howard et al" "Laboratory Corporation of America" "Centers for Disease Control and Prevention Division of Viral Diseases, Pathogen Discovery" "https://www.epicov.org/acknowledgement/21/36/EPI_ISL_9472136.json"
14710 "USA/WA-CDC-LC0496918/2022" "EPI_ISL_9472119" "OM497629.1" "Dakota Howard et al" "Laboratory Corporation of America" "Centers for Disease Control and Prevention Division of Viral Diseases, Pathogen Discovery" "https://www.epicov.org/acknowledgement/21/19/EPI_ISL_9472119.json"
14711 "USA/WA-CDC-LC0496919/2022" "EPI_ISL_9472127" "OM497637.1" "Dakota Howard et al" "Laboratory Corporation of America" "Centers for Disease Control and Prevention Division of Viral Diseases, Pathogen Discovery" "https://www.epicov.org/acknowledgement/21/27/EPI_ISL_9472127.json"
14712 "USA/WA-CDC-LC0496927/2022" "EPI_ISL_9473211" "OM498023.1" "Dakota Howard et al" "Laboratory Corporation of America" "Centers for Disease Control and Prevention Division of Viral Diseases, Pathogen Discovery" "https://www.epicov.org/acknowledgement/32/11/EPI_ISL_9473211.json"
14713 "USA/WA-CDC-LC0496932/2022" "EPI_ISL_9473212" "OM498024.1" "Dakota Howard et al" "Laboratory Corporation of America" "Centers for Disease Control and Prevention Division of Viral Diseases, Pathogen Discovery" "https://www.epicov.org/acknowledgement/32/12/EPI_ISL_9473212.json"
14714 "USA/WA-CDC-LC0496935/2022" "EPI_ISL_9473227" "OM498039.1" "Dakota Howard et al" "Laboratory Corporation of America" "Centers for Disease Control and Prevention Division of Viral Diseases, Pathogen Discovery" "https://www.epicov.org/acknowledgement/32/27/EPI_ISL_9473227.json"
14715 "USA/WA-CDC-LC0498655/2022" "EPI_ISL_9465101" "OM495204.1" "Dakota Howard et al" "Laboratory Corporation of America" "Centers for Disease Control and Prevention Division of Viral Diseases, Pathogen Discovery" "https://www.epicov.org/acknowledgement/51/01/EPI_ISL_9465101.json"
14716 "USA/WA-CDC-LC0498656/2022" "EPI_ISL_9465102" "OM495205.1" "Dakota Howard et al" "Laboratory Corporation of America" "Centers for Disease Control and Prevention Division of Viral Diseases, Pathogen Discovery" "https://www.epicov.org/acknowledgement/51/02/EPI_ISL_9465102.json"
14717 "USA/WA-CDC-LC0498657/2022" "EPI_ISL_9465088" "OM495191.1" "Dakota Howard et al" "Laboratory Corporation of America" "Centers for Disease Control and Prevention Division of Viral Diseases, Pathogen Discovery" "https://www.epicov.org/acknowledgement/50/88/EPI_ISL_9465088.json"
14718 "USA/WA-CDC-LC0499253/2022" "EPI_ISL_9473224" "OM498036.1" "Dakota Howard et al" "Laboratory Corporation of America" "Centers for Disease Control and Prevention Division of Viral Diseases, Pathogen Discovery" "https://www.epicov.org/acknowledgement/32/24/EPI_ISL_9473224.json"
14719 "USA/WA-CDC-LC0499260/2022" "EPI_ISL_9473194" "OM498006.1" "Dakota Howard et al" "Laboratory Corporation of America" "Centers for Disease Control and Prevention Division of Viral Diseases, Pathogen Discovery" "https://www.epicov.org/acknowledgement/31/94/EPI_ISL_9473194.json"
14720 "USA/WA-CDC-LC0499261/2022" "EPI_ISL_9473159" "OM497971.1" "Dakota Howard et al" "Laboratory Corporation of America" "Centers for Disease Control and Prevention Division of Viral Diseases, Pathogen Discovery" "https://www.epicov.org/acknowledgement/31/59/EPI_ISL_9473159.json"
14721 "USA/WA-CDC-LC0499263/2022" "EPI_ISL_9473201" "OM498013.1" "Dakota Howard et al" "Laboratory Corporation of America" "Centers for Disease Control and Prevention Division of Viral Diseases, Pathogen Discovery" "https://www.epicov.org/acknowledgement/32/01/EPI_ISL_9473201.json"
14722 "USA/WA-CDC-LC0499266/2022" "EPI_ISL_9473188" "OM498000.1" "Dakota Howard et al" "Laboratory Corporation of America" "Centers for Disease Control and Prevention Division of Viral Diseases, Pathogen Discovery" "https://www.epicov.org/acknowledgement/31/88/EPI_ISL_9473188.json"
14723 "USA/WA-CDC-LC0499267/2022" "EPI_ISL_9473109" "OM497921.1" "Dakota Howard et al" "Laboratory Corporation of America" "Centers for Disease Control and Prevention Division of Viral Diseases, Pathogen Discovery" "https://www.epicov.org/acknowledgement/31/09/EPI_ISL_9473109.json"
14724 "USA/WA-CDC-LC0499269/2022" "EPI_ISL_9472618" "OM497802.1" "Dakota Howard et al" "Laboratory Corporation of America" "Centers for Disease Control and Prevention Division of Viral Diseases, Pathogen Discovery" "https://www.epicov.org/acknowledgement/26/18/EPI_ISL_9472618.json"
14725 "USA/WA-CDC-LC0499270/2022" "EPI_ISL_9472622" "OM497806.1" "Dakota Howard et al" "Laboratory Corporation of America" "Centers for Disease Control and Prevention Division of Viral Diseases, Pathogen Discovery" "https://www.epicov.org/acknowledgement/26/22/EPI_ISL_9472622.json"
14726 "USA/WA-CDC-LC0499271/2022" "EPI_ISL_9472687" "OM497871.1" "Dakota Howard et al" "Laboratory Corporation of America" "Centers for Disease Control and Prevention Division of Viral Diseases, Pathogen Discovery" "https://www.epicov.org/acknowledgement/26/87/EPI_ISL_9472687.json"
14727 "USA/WA-CDC-LC0499272/2022" "EPI_ISL_9476577" "OM499458.1" "Dakota Howard et al" "Laboratory Corporation of America" "Centers for Disease Control and Prevention Division of Viral Diseases, Pathogen Discovery" "https://www.epicov.org/acknowledgement/65/77/EPI_ISL_9476577.json"
14728 "USA/WA-CDC-LC0499273/2022" "EPI_ISL_9475696" "OM499393.1" "Dakota Howard et al" "Laboratory Corporation of America" "Centers for Disease Control and Prevention Division of Viral Diseases, Pathogen Discovery" "https://www.epicov.org/acknowledgement/56/96/EPI_ISL_9475696.json"
14729 "USA/WA-CDC-LC0499275/2022" "EPI_ISL_9472694" "OM497878.1" "Dakota Howard et al" "Laboratory Corporation of America" "Centers for Disease Control and Prevention Division of Viral Diseases, Pathogen Discovery" "https://www.epicov.org/acknowledgement/26/94/EPI_ISL_9472694.json"
14730 "USA/WA-CDC-LC0499276/2022" "EPI_ISL_9472605" "OM497789.1" "Dakota Howard et al" "Laboratory Corporation of America" "Centers for Disease Control and Prevention Division of Viral Diseases, Pathogen Discovery" "https://www.epicov.org/acknowledgement/26/05/EPI_ISL_9472605.json"
14731 "USA/WA-CDC-LC0499277/2022" "EPI_ISL_9472696" "OM497880.1" "Dakota Howard et al" "Laboratory Corporation of America" "Centers for Disease Control and Prevention Division of Viral Diseases, Pathogen Discovery" "https://www.epicov.org/acknowledgement/26/96/EPI_ISL_9472696.json"
14732 "USA/WA-CDC-LC0499278/2022" "EPI_ISL_9472695" "OM497879.1" "Dakota Howard et al" "Laboratory Corporation of America" "Centers for Disease Control and Prevention Division of Viral Diseases, Pathogen Discovery" "https://www.epicov.org/acknowledgement/26/95/EPI_ISL_9472695.json"
14733 "USA/WA-CDC-LC0499279/2022" "EPI_ISL_9472061" "OM497571.1" "Dakota Howard et al" "Laboratory Corporation of America" "Centers for Disease Control and Prevention Division of Viral Diseases, Pathogen Discovery" "https://www.epicov.org/acknowledgement/20/61/EPI_ISL_9472061.json"
14734 "USA/WA-CDC-LC0499281/2022" "EPI_ISL_9472243" "OM497753.1" "Dakota Howard et al" "Laboratory Corporation of America" "Centers for Disease Control and Prevention Division of Viral Diseases, Pathogen Discovery" "https://www.epicov.org/acknowledgement/22/43/EPI_ISL_9472243.json"
14735 "USA/WA-CDC-LC0499282/2022" "EPI_ISL_9472242" "OM497752.1" "Dakota Howard et al" "Laboratory Corporation of America" "Centers for Disease Control and Prevention Division of Viral Diseases, Pathogen Discovery" "https://www.epicov.org/acknowledgement/22/42/EPI_ISL_9472242.json"
14736 "USA/WA-CDC-LC0499283/2022" "EPI_ISL_9472204" "OM497714.1" "Dakota Howard et al" "Laboratory Corporation of America" "Centers for Disease Control and Prevention Division of Viral Diseases, Pathogen Discovery" "https://www.epicov.org/acknowledgement/22/04/EPI_ISL_9472204.json"
14737 "USA/WA-CDC-LC0499287/2022" "EPI_ISL_9472721" "OM497905.1" "Dakota Howard et al" "Laboratory Corporation of America" "Centers for Disease Control and Prevention Division of Viral Diseases, Pathogen Discovery" "https://www.epicov.org/acknowledgement/27/21/EPI_ISL_9472721.json"
14738 "USA/WA-CDC-LC0499288/2022" "EPI_ISL_9472719" "OM497903.1" "Dakota Howard et al" "Laboratory Corporation of America" "Centers for Disease Control and Prevention Division of Viral Diseases, Pathogen Discovery" "https://www.epicov.org/acknowledgement/27/19/EPI_ISL_9472719.json"
14739 "USA/WA-CDC-LC0499289/2022" "EPI_ISL_9472718" "OM497902.1" "Dakota Howard et al" "Laboratory Corporation of America" "Centers for Disease Control and Prevention Division of Viral Diseases, Pathogen Discovery" "https://www.epicov.org/acknowledgement/27/18/EPI_ISL_9472718.json"
14740 "USA/WA-CDC-LC0499290/2022" "EPI_ISL_9473172" "OM497984.1" "Dakota Howard et al" "Laboratory Corporation of America" "Centers for Disease Control and Prevention Division of Viral Diseases, Pathogen Discovery" "https://www.epicov.org/acknowledgement/31/72/EPI_ISL_9473172.json"
14741 "USA/WA-CDC-LC0499293/2022" "EPI_ISL_9473110" "OM497922.1" "Dakota Howard et al" "Laboratory Corporation of America" "Centers for Disease Control and Prevention Division of Viral Diseases, Pathogen Discovery" "https://www.epicov.org/acknowledgement/31/10/EPI_ISL_9473110.json"
14742 "USA/WA-CDC-LC0499294/2022" "EPI_ISL_9472049" "OM497559.1" "Dakota Howard et al" "Laboratory Corporation of America" "Centers for Disease Control and Prevention Division of Viral Diseases, Pathogen Discovery" "https://www.epicov.org/acknowledgement/20/49/EPI_ISL_9472049.json"
14743 "USA/WA-CDC-LC0499296/2022" "EPI_ISL_9473185" "OM497997.1" "Dakota Howard et al" "Laboratory Corporation of America" "Centers for Disease Control and Prevention Division of Viral Diseases, Pathogen Discovery" "https://www.epicov.org/acknowledgement/31/85/EPI_ISL_9473185.json"
14744 "USA/WA-CDC-LC0499298/2022" "EPI_ISL_9473106" "OM497918.1" "Dakota Howard et al" "Laboratory Corporation of America" "Centers for Disease Control and Prevention Division of Viral Diseases, Pathogen Discovery" "https://www.epicov.org/acknowledgement/31/06/EPI_ISL_9473106.json"
14745 "USA/WA-CDC-LC0499299/2022" "EPI_ISL_9473104" "OM497916.1" "Dakota Howard et al" "Laboratory Corporation of America" "Centers for Disease Control and Prevention Division of Viral Diseases, Pathogen Discovery" "https://www.epicov.org/acknowledgement/31/04/EPI_ISL_9473104.json"
14746 "USA/WA-CDC-LC0499300/2022" "EPI_ISL_9472655" "OM497839.1" "Dakota Howard et al" "Laboratory Corporation of America" "Centers for Disease Control and Prevention Division of Viral Diseases, Pathogen Discovery" "https://www.epicov.org/acknowledgement/26/55/EPI_ISL_9472655.json"
14747 "USA/WA-CDC-LC0499303/2022" "EPI_ISL_9472033" "OM497543.1" "Dakota Howard et al" "Laboratory Corporation of America" "Centers for Disease Control and Prevention Division of Viral Diseases, Pathogen Discovery" "https://www.epicov.org/acknowledgement/20/33/EPI_ISL_9472033.json"
14748 "USA/WA-CDC-LC0499304/2022" "EPI_ISL_9473307" "OM498119.1" "Dakota Howard et al" "Laboratory Corporation of America" "Centers for Disease Control and Prevention Division of Viral Diseases, Pathogen Discovery" "https://www.epicov.org/acknowledgement/33/07/EPI_ISL_9473307.json"
14749 "USA/WA-CDC-LC0499309/2022" "EPI_ISL_9475713" "OM499410.1" "Dakota Howard et al" "Laboratory Corporation of America" "Centers for Disease Control and Prevention Division of Viral Diseases, Pathogen Discovery" "https://www.epicov.org/acknowledgement/57/13/EPI_ISL_9475713.json"
14750 "USA/WA-CDC-LC0499310/2022" "EPI_ISL_9475743" "OM499440.1" "Dakota Howard et al" "Laboratory Corporation of America" "Centers for Disease Control and Prevention Division of Viral Diseases, Pathogen Discovery" "https://www.epicov.org/acknowledgement/57/43/EPI_ISL_9475743.json"
14751 "USA/WA-CDC-LC0499311/2022" "EPI_ISL_9476599" "OM499480.1" "Dakota Howard et al" "Laboratory Corporation of America" "Centers for Disease Control and Prevention Division of Viral Diseases, Pathogen Discovery" "https://www.epicov.org/acknowledgement/65/99/EPI_ISL_9476599.json"
14752 "USA/WA-CDC-LC0499313/2022" "EPI_ISL_9475737" "OM499434.1" "Dakota Howard et al" "Laboratory Corporation of America" "Centers for Disease Control and Prevention Division of Viral Diseases, Pathogen Discovery" "https://www.epicov.org/acknowledgement/57/37/EPI_ISL_9475737.json"
14753 "USA/WA-CDC-LC0499314/2022" "EPI_ISL_9476576" "OM499457.1" "Dakota Howard et al" "Laboratory Corporation of America" "Centers for Disease Control and Prevention Division of Viral Diseases, Pathogen Discovery" "https://www.epicov.org/acknowledgement/65/76/EPI_ISL_9476576.json"
14754 "USA/WA-CDC-LC0499315/2022" "EPI_ISL_9475744" "OM499441.1" "Dakota Howard et al" "Laboratory Corporation of America" "Centers for Disease Control and Prevention Division of Viral Diseases, Pathogen Discovery" "https://www.epicov.org/acknowledgement/57/44/EPI_ISL_9475744.json"
14755 "USA/WA-CDC-LC0499317/2022" "EPI_ISL_9476598" "OM499479.1" "Dakota Howard et al" "Laboratory Corporation of America" "Centers for Disease Control and Prevention Division of Viral Diseases, Pathogen Discovery" "https://www.epicov.org/acknowledgement/65/98/EPI_ISL_9476598.json"
14756 "USA/WA-CDC-LC0499320/2022" "EPI_ISL_9475711" "OM499408.1" "Dakota Howard et al" "Laboratory Corporation of America" "Centers for Disease Control and Prevention Division of Viral Diseases, Pathogen Discovery" "https://www.epicov.org/acknowledgement/57/11/EPI_ISL_9475711.json"
14757 "USA/WA-CDC-LC0499322/2022" "EPI_ISL_9475708" "OM499405.1" "Dakota Howard et al" "Laboratory Corporation of America" "Centers for Disease Control and Prevention Division of Viral Diseases, Pathogen Discovery" "https://www.epicov.org/acknowledgement/57/08/EPI_ISL_9475708.json"
14758 "USA/WA-CDC-LC0499324/2022" "EPI_ISL_9475745" "OM499442.1" "Dakota Howard et al" "Laboratory Corporation of America" "Centers for Disease Control and Prevention Division of Viral Diseases, Pathogen Discovery" "https://www.epicov.org/acknowledgement/57/45/EPI_ISL_9475745.json"
14759 "USA/WA-CDC-LC0499327/2022" "EPI_ISL_9475712" "OM499409.1" "Dakota Howard et al" "Laboratory Corporation of America" "Centers for Disease Control and Prevention Division of Viral Diseases, Pathogen Discovery" "https://www.epicov.org/acknowledgement/57/12/EPI_ISL_9475712.json"
14760 "USA/WA-CDC-LC0499328/2022" "EPI_ISL_9475710" "OM499407.1" "Dakota Howard et al" "Laboratory Corporation of America" "Centers for Disease Control and Prevention Division of Viral Diseases, Pathogen Discovery" "https://www.epicov.org/acknowledgement/57/10/EPI_ISL_9475710.json"
14761 "USA/WA-CDC-LC0499331/2022" "EPI_ISL_9473314" "OM498126.1" "Dakota Howard et al" "Laboratory Corporation of America" "Centers for Disease Control and Prevention Division of Viral Diseases, Pathogen Discovery" "https://www.epicov.org/acknowledgement/33/14/EPI_ISL_9473314.json"
14762 "USA/WA-CDC-LC0499334/2022" "EPI_ISL_9475732" "OM499429.1" "Dakota Howard et al" "Laboratory Corporation of America" "Centers for Disease Control and Prevention Division of Viral Diseases, Pathogen Discovery" "https://www.epicov.org/acknowledgement/57/32/EPI_ISL_9475732.json"
14763 "USA/WA-CDC-LC0499337/2022" "EPI_ISL_9475738" "OM499435.1" "Dakota Howard et al" "Laboratory Corporation of America" "Centers for Disease Control and Prevention Division of Viral Diseases, Pathogen Discovery" "https://www.epicov.org/acknowledgement/57/38/EPI_ISL_9475738.json"
14764 "USA/WA-CDC-LC0499339/2022" "EPI_ISL_9473149" "OM497961.1" "Dakota Howard et al" "Laboratory Corporation of America" "Centers for Disease Control and Prevention Division of Viral Diseases, Pathogen Discovery" "https://www.epicov.org/acknowledgement/31/49/EPI_ISL_9473149.json"
14765 "USA/WA-CDC-LC0499340/2022" "EPI_ISL_9473150" "OM497962.1" "Dakota Howard et al" "Laboratory Corporation of America" "Centers for Disease Control and Prevention Division of Viral Diseases, Pathogen Discovery" "https://www.epicov.org/acknowledgement/31/50/EPI_ISL_9473150.json"
14766 "USA/WA-CDC-LC0499341/2022" "EPI_ISL_9472619" "OM497803.1" "Dakota Howard et al" "Laboratory Corporation of America" "Centers for Disease Control and Prevention Division of Viral Diseases, Pathogen Discovery" "https://www.epicov.org/acknowledgement/26/19/EPI_ISL_9472619.json"
14767 "USA/WA-CDC-LC0499342/2022" "EPI_ISL_9472688" "OM497872.1" "Dakota Howard et al" "Laboratory Corporation of America" "Centers for Disease Control and Prevention Division of Viral Diseases, Pathogen Discovery" "https://www.epicov.org/acknowledgement/26/88/EPI_ISL_9472688.json"
14768 "USA/WA-CDC-LC0499343/2022" "EPI_ISL_9472710" "OM497894.1" "Dakota Howard et al" "Laboratory Corporation of America" "Centers for Disease Control and Prevention Division of Viral Diseases, Pathogen Discovery" "https://www.epicov.org/acknowledgement/27/10/EPI_ISL_9472710.json"
14769 "USA/WA-CDC-LC0499352/2022" "EPI_ISL_9473187" "OM497999.1" "Dakota Howard et al" "Laboratory Corporation of America" "Centers for Disease Control and Prevention Division of Viral Diseases, Pathogen Discovery" "https://www.epicov.org/acknowledgement/31/87/EPI_ISL_9473187.json"
14770 "USA/WA-CDC-LC0499355/2022" "EPI_ISL_9472698" "OM497882.1" "Dakota Howard et al" "Laboratory Corporation of America" "Centers for Disease Control and Prevention Division of Viral Diseases, Pathogen Discovery" "https://www.epicov.org/acknowledgement/26/98/EPI_ISL_9472698.json"
14771 "USA/WA-CDC-LC0499356/2022" "EPI_ISL_9473364" "OM498175.1" "Dakota Howard et al" "Laboratory Corporation of America" "Centers for Disease Control and Prevention Division of Viral Diseases, Pathogen Discovery" "https://www.epicov.org/acknowledgement/33/64/EPI_ISL_9473364.json"
14772 "USA/WA-CDC-LC0499359/2022" "EPI_ISL_9472157" "OM497667.1" "Dakota Howard et al" "Laboratory Corporation of America" "Centers for Disease Control and Prevention Division of Viral Diseases, Pathogen Discovery" "https://www.epicov.org/acknowledgement/21/57/EPI_ISL_9472157.json"
14773 "USA/WA-CDC-LC0499360/2022" "EPI_ISL_9472262" "OM497772.1" "Dakota Howard et al" "Laboratory Corporation of America" "Centers for Disease Control and Prevention Division of Viral Diseases, Pathogen Discovery" "https://www.epicov.org/acknowledgement/22/62/EPI_ISL_9472262.json"
14774 "USA/WA-CDC-LC0499365/2022" "EPI_ISL_9473228" "OM498040.1" "Dakota Howard et al" "Laboratory Corporation of America" "Centers for Disease Control and Prevention Division of Viral Diseases, Pathogen Discovery" "https://www.epicov.org/acknowledgement/32/28/EPI_ISL_9473228.json"
14775 "USA/WA-CDC-LC0499370/2022" "EPI_ISL_9473204" "OM498016.1" "Dakota Howard et al" "Laboratory Corporation of America" "Centers for Disease Control and Prevention Division of Viral Diseases, Pathogen Discovery" "https://www.epicov.org/acknowledgement/32/04/EPI_ISL_9473204.json"
14776 "USA/WA-CDC-LC0499371/2022" "EPI_ISL_9473203" "OM498015.1" "Dakota Howard et al" "Laboratory Corporation of America" "Centers for Disease Control and Prevention Division of Viral Diseases, Pathogen Discovery" "https://www.epicov.org/acknowledgement/32/03/EPI_ISL_9473203.json"
14777 "USA/WA-CDC-LC0499372/2022" "EPI_ISL_9473213" "OM498025.1" "Dakota Howard et al" "Laboratory Corporation of America" "Centers for Disease Control and Prevention Division of Viral Diseases, Pathogen Discovery" "https://www.epicov.org/acknowledgement/32/13/EPI_ISL_9473213.json"
14778 "USA/WA-CDC-LC0499373/2022" "EPI_ISL_9473208" "OM498020.1" "Dakota Howard et al" "Laboratory Corporation of America" "Centers for Disease Control and Prevention Division of Viral Diseases, Pathogen Discovery" "https://www.epicov.org/acknowledgement/32/08/EPI_ISL_9473208.json"
14779 "USA/WA-CDC-LC0499381/2022" "EPI_ISL_9472177" "OM497687.1" "Dakota Howard et al" "Laboratory Corporation of America" "Centers for Disease Control and Prevention Division of Viral Diseases, Pathogen Discovery" "https://www.epicov.org/acknowledgement/21/77/EPI_ISL_9472177.json"
14780 "USA/WA-CDC-LC0499386/2022" "EPI_ISL_9472608" "OM497792.1" "Dakota Howard et al" "Laboratory Corporation of America" "Centers for Disease Control and Prevention Division of Viral Diseases, Pathogen Discovery" "https://www.epicov.org/acknowledgement/26/08/EPI_ISL_9472608.json"
14781 "USA/WA-CDC-LC0499396/2022" "EPI_ISL_9475741" "OM499438.1" "Dakota Howard et al" "Laboratory Corporation of America" "Centers for Disease Control and Prevention Division of Viral Diseases, Pathogen Discovery" "https://www.epicov.org/acknowledgement/57/41/EPI_ISL_9475741.json"
14782 "USA/WA-CDC-LC0499398/2022" "EPI_ISL_9473254" "OM498066.1" "Dakota Howard et al" "Laboratory Corporation of America" "Centers for Disease Control and Prevention Division of Viral Diseases, Pathogen Discovery" "https://www.epicov.org/acknowledgement/32/54/EPI_ISL_9473254.json"
14783 "USA/WA-CDC-LC0499400/2022" "EPI_ISL_9473367" "OM498178.1" "Dakota Howard et al" "Laboratory Corporation of America" "Centers for Disease Control and Prevention Division of Viral Diseases, Pathogen Discovery" "https://www.epicov.org/acknowledgement/33/67/EPI_ISL_9473367.json"
14784 "USA/WA-CDC-LC0499405/2022" "EPI_ISL_9472620" "OM497804.1" "Dakota Howard et al" "Laboratory Corporation of America" "Centers for Disease Control and Prevention Division of Viral Diseases, Pathogen Discovery" "https://www.epicov.org/acknowledgement/26/20/EPI_ISL_9472620.json"
14785 "USA/WA-CDC-LC0499406/2022" "EPI_ISL_9472723" "OM497907.1" "Dakota Howard et al" "Laboratory Corporation of America" "Centers for Disease Control and Prevention Division of Viral Diseases, Pathogen Discovery" "https://www.epicov.org/acknowledgement/27/23/EPI_ISL_9472723.json"
14786 "USA/WA-CDC-LC0499408/2022" "EPI_ISL_9475714" "OM499411.1" "Dakota Howard et al" "Laboratory Corporation of America" "Centers for Disease Control and Prevention Division of Viral Diseases, Pathogen Discovery" "https://www.epicov.org/acknowledgement/57/14/EPI_ISL_9475714.json"
14787 "USA/WA-CDC-LC0499409/2022" "EPI_ISL_9475720" "OM499417.1" "Dakota Howard et al" "Laboratory Corporation of America" "Centers for Disease Control and Prevention Division of Viral Diseases, Pathogen Discovery" "https://www.epicov.org/acknowledgement/57/20/EPI_ISL_9475720.json"
14788 "USA/WA-CDC-LC0499411/2022" "EPI_ISL_9475733" "OM499430.1" "Dakota Howard et al" "Laboratory Corporation of America" "Centers for Disease Control and Prevention Division of Viral Diseases, Pathogen Discovery" "https://www.epicov.org/acknowledgement/57/33/EPI_ISL_9475733.json"
14789 "USA/WA-CDC-LC0499412/2022" "EPI_ISL_9475731" "OM499428.1" "Dakota Howard et al" "Laboratory Corporation of America" "Centers for Disease Control and Prevention Division of Viral Diseases, Pathogen Discovery" "https://www.epicov.org/acknowledgement/57/31/EPI_ISL_9475731.json"
14790 "USA/WA-CDC-LC0499414/2022" "EPI_ISL_9475726" "OM499423.1" "Dakota Howard et al" "Laboratory Corporation of America" "Centers for Disease Control and Prevention Division of Viral Diseases, Pathogen Discovery" "https://www.epicov.org/acknowledgement/57/26/EPI_ISL_9475726.json"
14791 "USA/WA-CDC-LC0499415/2022" "EPI_ISL_9473111" "OM497923.1" "Dakota Howard et al" "Laboratory Corporation of America" "Centers for Disease Control and Prevention Division of Viral Diseases, Pathogen Discovery" "https://www.epicov.org/acknowledgement/31/11/EPI_ISL_9473111.json"
14792 "USA/WA-CDC-LC0499418/2022" "EPI_ISL_9472175" "OM497685.1" "Dakota Howard et al" "Laboratory Corporation of America" "Centers for Disease Control and Prevention Division of Viral Diseases, Pathogen Discovery" "https://www.epicov.org/acknowledgement/21/75/EPI_ISL_9472175.json"
14793 "USA/WA-CDC-LC0499419/2022" "EPI_ISL_9472154" "OM497664.1" "Dakota Howard et al" "Laboratory Corporation of America" "Centers for Disease Control and Prevention Division of Viral Diseases, Pathogen Discovery" "https://www.epicov.org/acknowledgement/21/54/EPI_ISL_9472154.json"
14794 "USA/WA-CDC-LC0499423/2022" "EPI_ISL_9472621" "OM497805.1" "Dakota Howard et al" "Laboratory Corporation of America" "Centers for Disease Control and Prevention Division of Viral Diseases, Pathogen Discovery" "https://www.epicov.org/acknowledgement/26/21/EPI_ISL_9472621.json"
14795 "USA/WA-CDC-LC0499424/2022" "EPI_ISL_9472699" "OM497883.1" "Dakota Howard et al" "Laboratory Corporation of America" "Centers for Disease Control and Prevention Division of Viral Diseases, Pathogen Discovery" "https://www.epicov.org/acknowledgement/26/99/EPI_ISL_9472699.json"
14796 "USA/WA-CDC-LC0499425/2022" "EPI_ISL_9473339" "OM498150.1" "Dakota Howard et al" "Laboratory Corporation of America" "Centers for Disease Control and Prevention Division of Viral Diseases, Pathogen Discovery" "https://www.epicov.org/acknowledgement/33/39/EPI_ISL_9473339.json"
14797 "USA/WA-CDC-LC0499427/2022" "EPI_ISL_9472691" "OM497875.1" "Dakota Howard et al" "Laboratory Corporation of America" "Centers for Disease Control and Prevention Division of Viral Diseases, Pathogen Discovery" "https://www.epicov.org/acknowledgement/26/91/EPI_ISL_9472691.json"
14798 "USA/WA-CDC-LC0499428/2022" "EPI_ISL_9472099" "OM497609.1" "Dakota Howard et al" "Laboratory Corporation of America" "Centers for Disease Control and Prevention Division of Viral Diseases, Pathogen Discovery" "https://www.epicov.org/acknowledgement/20/99/EPI_ISL_9472099.json"
14799 "USA/WA-CDC-LC0499430/2022" "EPI_ISL_9472176" "OM497686.1" "Dakota Howard et al" "Laboratory Corporation of America" "Centers for Disease Control and Prevention Division of Viral Diseases, Pathogen Discovery" "https://www.epicov.org/acknowledgement/21/76/EPI_ISL_9472176.json"
14800 "USA/WA-CDC-LC0499431/2022" "EPI_ISL_9472203" "OM497713.1" "Dakota Howard et al" "Laboratory Corporation of America" "Centers for Disease Control and Prevention Division of Viral Diseases, Pathogen Discovery" "https://www.epicov.org/acknowledgement/22/03/EPI_ISL_9472203.json"
14801 "USA/WA-CDC-LC0499433/2022" "EPI_ISL_9472171" "OM497681.1" "Dakota Howard et al" "Laboratory Corporation of America" "Centers for Disease Control and Prevention Division of Viral Diseases, Pathogen Discovery" "https://www.epicov.org/acknowledgement/21/71/EPI_ISL_9472171.json"
14802 "USA/WA-CDC-LC0499435/2022" "EPI_ISL_9473191" "OM498003.1" "Dakota Howard et al" "Laboratory Corporation of America" "Centers for Disease Control and Prevention Division of Viral Diseases, Pathogen Discovery" "https://www.epicov.org/acknowledgement/31/91/EPI_ISL_9473191.json"
14803 "USA/WA-CDC-LC0499438/2022" "EPI_ISL_9472720" "OM497904.1" "Dakota Howard et al" "Laboratory Corporation of America" "Centers for Disease Control and Prevention Division of Viral Diseases, Pathogen Discovery" "https://www.epicov.org/acknowledgement/27/20/EPI_ISL_9472720.json"
14804 "USA/WA-CDC-LC0499439/2022" "EPI_ISL_9472757" "OM497913.1" "Dakota Howard et al" "Laboratory Corporation of America" "Centers for Disease Control and Prevention Division of Viral Diseases, Pathogen Discovery" "https://www.epicov.org/acknowledgement/27/57/EPI_ISL_9472757.json"
14805 "USA/WA-CDC-LC0499443/2022" "EPI_ISL_9473219" "OM498031.1" "Dakota Howard et al" "Laboratory Corporation of America" "Centers for Disease Control and Prevention Division of Viral Diseases, Pathogen Discovery" "https://www.epicov.org/acknowledgement/32/19/EPI_ISL_9473219.json"
14806 "USA/WA-CDC-LC0499444/2022" "EPI_ISL_9473207" "OM498019.1" "Dakota Howard et al" "Laboratory Corporation of America" "Centers for Disease Control and Prevention Division of Viral Diseases, Pathogen Discovery" "https://www.epicov.org/acknowledgement/32/07/EPI_ISL_9473207.json"
14807 "USA/WA-CDC-LC0499445/2022" "EPI_ISL_9473210" "OM498022.1" "Dakota Howard et al" "Laboratory Corporation of America" "Centers for Disease Control and Prevention Division of Viral Diseases, Pathogen Discovery" "https://www.epicov.org/acknowledgement/32/10/EPI_ISL_9473210.json"
14808 "USA/WA-CDC-LC0499447/2022" "EPI_ISL_9472633" "OM497817.1" "Dakota Howard et al" "Laboratory Corporation of America" "Centers for Disease Control and Prevention Division of Viral Diseases, Pathogen Discovery" "https://www.epicov.org/acknowledgement/26/33/EPI_ISL_9472633.json"
14809 "USA/WA-CDC-LC0499450/2022" "EPI_ISL_9472662" "OM497846.1" "Dakota Howard et al" "Laboratory Corporation of America" "Centers for Disease Control and Prevention Division of Viral Diseases, Pathogen Discovery" "https://www.epicov.org/acknowledgement/26/62/EPI_ISL_9472662.json"
14810 "USA/WA-CDC-LC0499459/2022" "EPI_ISL_9472034" "OM497544.1" "Dakota Howard et al" "Laboratory Corporation of America" "Centers for Disease Control and Prevention Division of Viral Diseases, Pathogen Discovery" "https://www.epicov.org/acknowledgement/20/34/EPI_ISL_9472034.json"
14811 "USA/WA-CDC-LC0499460/2022" "EPI_ISL_9472059" "OM497569.1" "Dakota Howard et al" "Laboratory Corporation of America" "Centers for Disease Control and Prevention Division of Viral Diseases, Pathogen Discovery" "https://www.epicov.org/acknowledgement/20/59/EPI_ISL_9472059.json"
14812 "USA/WA-CDC-LC0499461/2022" "EPI_ISL_9472035" "OM497545.1" "Dakota Howard et al" "Laboratory Corporation of America" "Centers for Disease Control and Prevention Division of Viral Diseases, Pathogen Discovery" "https://www.epicov.org/acknowledgement/20/35/EPI_ISL_9472035.json"
14813 "USA/WA-CDC-LC0499462/2022" "EPI_ISL_9472134" "OM497644.1" "Dakota Howard et al" "Laboratory Corporation of America" "Centers for Disease Control and Prevention Division of Viral Diseases, Pathogen Discovery" "https://www.epicov.org/acknowledgement/21/34/EPI_ISL_9472134.json"
14814 "USA/WA-CDC-LC0499466/2022" "EPI_ISL_9472653" "OM497837.1" "Dakota Howard et al" "Laboratory Corporation of America" "Centers for Disease Control and Prevention Division of Viral Diseases, Pathogen Discovery" "https://www.epicov.org/acknowledgement/26/53/EPI_ISL_9472653.json"
14815 "USA/WA-CDC-LC0499467/2022" "EPI_ISL_9472617" "OM497801.1" "Dakota Howard et al" "Laboratory Corporation of America" "Centers for Disease Control and Prevention Division of Viral Diseases, Pathogen Discovery" "https://www.epicov.org/acknowledgement/26/17/EPI_ISL_9472617.json"
14816 "USA/WA-CDC-LC0499468/2022" "EPI_ISL_9472686" "OM497870.1" "Dakota Howard et al" "Laboratory Corporation of America" "Centers for Disease Control and Prevention Division of Viral Diseases, Pathogen Discovery" "https://www.epicov.org/acknowledgement/26/86/EPI_ISL_9472686.json"
14817 "USA/WA-CDC-LC0499469/2022" "EPI_ISL_9472692" "OM497876.1" "Dakota Howard et al" "Laboratory Corporation of America" "Centers for Disease Control and Prevention Division of Viral Diseases, Pathogen Discovery" "https://www.epicov.org/acknowledgement/26/92/EPI_ISL_9472692.json"
14818 "USA/WA-CDC-LC0499470/2022" "EPI_ISL_9472693" "OM497877.1" "Dakota Howard et al" "Laboratory Corporation of America" "Centers for Disease Control and Prevention Division of Viral Diseases, Pathogen Discovery" "https://www.epicov.org/acknowledgement/26/93/EPI_ISL_9472693.json"
14819 "USA/WA-CDC-LC0499474/2022" "EPI_ISL_9472701" "OM497885.1" "Dakota Howard et al" "Laboratory Corporation of America" "Centers for Disease Control and Prevention Division of Viral Diseases, Pathogen Discovery" "https://www.epicov.org/acknowledgement/27/01/EPI_ISL_9472701.json"
14820 "USA/WA-CDC-LC0499476/2022" "EPI_ISL_9473154" "OM497966.1" "Dakota Howard et al" "Laboratory Corporation of America" "Centers for Disease Control and Prevention Division of Viral Diseases, Pathogen Discovery" "https://www.epicov.org/acknowledgement/31/54/EPI_ISL_9473154.json"
14821 "USA/WA-CDC-LC0499477/2022" "EPI_ISL_9473153" "OM497965.1" "Dakota Howard et al" "Laboratory Corporation of America" "Centers for Disease Control and Prevention Division of Viral Diseases, Pathogen Discovery" "https://www.epicov.org/acknowledgement/31/53/EPI_ISL_9473153.json"
14822 "USA/WA-CDC-LC0499478/2022" "EPI_ISL_9473152" "OM497964.1" "Dakota Howard et al" "Laboratory Corporation of America" "Centers for Disease Control and Prevention Division of Viral Diseases, Pathogen Discovery" "https://www.epicov.org/acknowledgement/31/52/EPI_ISL_9473152.json"
14823 "USA/WA-CDC-LC0499481/2022" "EPI_ISL_9473151" "OM497963.1" "Dakota Howard et al" "Laboratory Corporation of America" "Centers for Disease Control and Prevention Division of Viral Diseases, Pathogen Discovery" "https://www.epicov.org/acknowledgement/31/51/EPI_ISL_9473151.json"
14824 "USA/WA-CDC-LC0499483/2022" "EPI_ISL_9472159" "OM497669.1" "Dakota Howard et al" "Laboratory Corporation of America" "Centers for Disease Control and Prevention Division of Viral Diseases, Pathogen Discovery" "https://www.epicov.org/acknowledgement/21/59/EPI_ISL_9472159.json"
14825 "USA/WA-CDC-LC0499498/2022" "EPI_ISL_9473331" "OM498142.1" "Dakota Howard et al" "Laboratory Corporation of America" "Centers for Disease Control and Prevention Division of Viral Diseases, Pathogen Discovery" "https://www.epicov.org/acknowledgement/33/31/EPI_ISL_9473331.json"
14826 "USA/WA-CDC-LC0499499/2022" "EPI_ISL_9472714" "OM497898.1" "Dakota Howard et al" "Laboratory Corporation of America" "Centers for Disease Control and Prevention Division of Viral Diseases, Pathogen Discovery" "https://www.epicov.org/acknowledgement/27/14/EPI_ISL_9472714.json"
14827 "USA/WA-CDC-LC0499500/2022" "EPI_ISL_9473108" "OM497920.1" "Dakota Howard et al" "Laboratory Corporation of America" "Centers for Disease Control and Prevention Division of Viral Diseases, Pathogen Discovery" "https://www.epicov.org/acknowledgement/31/08/EPI_ISL_9473108.json"
14828 "USA/WA-CDC-LC0499503/2022" "EPI_ISL_9472684" "OM497868.1" "Dakota Howard et al" "Laboratory Corporation of America" "Centers for Disease Control and Prevention Division of Viral Diseases, Pathogen Discovery" "https://www.epicov.org/acknowledgement/26/84/EPI_ISL_9472684.json"
14829 "USA/WA-CDC-LC0499510/2022" "EPI_ISL_9473309" "OM498121.1" "Dakota Howard et al" "Laboratory Corporation of America" "Centers for Disease Control and Prevention Division of Viral Diseases, Pathogen Discovery" "https://www.epicov.org/acknowledgement/33/09/EPI_ISL_9473309.json"
14830 "USA/WA-CDC-LC0499531/2022" "EPI_ISL_9473166" "OM497978.1" "Dakota Howard et al" "Laboratory Corporation of America" "Centers for Disease Control and Prevention Division of Viral Diseases, Pathogen Discovery" "https://www.epicov.org/acknowledgement/31/66/EPI_ISL_9473166.json"
14831 "USA/WA-CDC-LC0499532/2022" "EPI_ISL_9473216" "OM498028.1" "Dakota Howard et al" "Laboratory Corporation of America" "Centers for Disease Control and Prevention Division of Viral Diseases, Pathogen Discovery" "https://www.epicov.org/acknowledgement/32/16/EPI_ISL_9473216.json"
14832 "USA/WA-CDC-LC0499533/2022" "EPI_ISL_9473105" "OM497917.1" "Dakota Howard et al" "Laboratory Corporation of America" "Centers for Disease Control and Prevention Division of Viral Diseases, Pathogen Discovery" "https://www.epicov.org/acknowledgement/31/05/EPI_ISL_9473105.json"
14833 "USA/WA-CDC-LC0499534/2022" "EPI_ISL_9473120" "OM497932.1" "Dakota Howard et al" "Laboratory Corporation of America" "Centers for Disease Control and Prevention Division of Viral Diseases, Pathogen Discovery" "https://www.epicov.org/acknowledgement/31/20/EPI_ISL_9473120.json"
14834 "USA/WA-CDC-LC0499535/2022" "EPI_ISL_9472600" "OM497784.1" "Dakota Howard et al" "Laboratory Corporation of America" "Centers for Disease Control and Prevention Division of Viral Diseases, Pathogen Discovery" "https://www.epicov.org/acknowledgement/26/00/EPI_ISL_9472600.json"
14835 "USA/WA-CDC-LC0499548/2022" "EPI_ISL_9473139" "OM497951.1" "Dakota Howard et al" "Laboratory Corporation of America" "Centers for Disease Control and Prevention Division of Viral Diseases, Pathogen Discovery" "https://www.epicov.org/acknowledgement/31/39/EPI_ISL_9473139.json"
14836 "USA/WA-CDC-LC0499549/2022" "EPI_ISL_9473138" "OM497950.1" "Dakota Howard et al" "Laboratory Corporation of America" "Centers for Disease Control and Prevention Division of Viral Diseases, Pathogen Discovery" "https://www.epicov.org/acknowledgement/31/38/EPI_ISL_9473138.json"
14837 "USA/WA-CDC-LC0499553/2022" "EPI_ISL_9473123" "OM497935.1" "Dakota Howard et al" "Laboratory Corporation of America" "Centers for Disease Control and Prevention Division of Viral Diseases, Pathogen Discovery" "https://www.epicov.org/acknowledgement/31/23/EPI_ISL_9473123.json"
14838 "USA/WA-CDC-LC0499554/2022" "EPI_ISL_9473124" "OM497936.1" "Dakota Howard et al" "Laboratory Corporation of America" "Centers for Disease Control and Prevention Division of Viral Diseases, Pathogen Discovery" "https://www.epicov.org/acknowledgement/31/24/EPI_ISL_9473124.json"
14839 "USA/WA-CDC-LC0499555/2022" "EPI_ISL_9473125" "OM497937.1" "Dakota Howard et al" "Laboratory Corporation of America" "Centers for Disease Control and Prevention Division of Viral Diseases, Pathogen Discovery" "https://www.epicov.org/acknowledgement/31/25/EPI_ISL_9473125.json"
14840 "USA/WA-CDC-LC0499556/2022" "EPI_ISL_9473155" "OM497967.1" "Dakota Howard et al" "Laboratory Corporation of America" "Centers for Disease Control and Prevention Division of Viral Diseases, Pathogen Discovery" "https://www.epicov.org/acknowledgement/31/55/EPI_ISL_9473155.json"
14841 "USA/WA-CDC-LC0499558/2022" "EPI_ISL_9473160" "OM497972.1" "Dakota Howard et al" "Laboratory Corporation of America" "Centers for Disease Control and Prevention Division of Viral Diseases, Pathogen Discovery" "https://www.epicov.org/acknowledgement/31/60/EPI_ISL_9473160.json"
14842 "USA/WA-CDC-LC0499559/2022" "EPI_ISL_9473214" "OM498026.1" "Dakota Howard et al" "Laboratory Corporation of America" "Centers for Disease Control and Prevention Division of Viral Diseases, Pathogen Discovery" "https://www.epicov.org/acknowledgement/32/14/EPI_ISL_9473214.json"
14843 "USA/WA-CDC-LC0499562/2022" "EPI_ISL_9473158" "OM497970.1" "Dakota Howard et al" "Laboratory Corporation of America" "Centers for Disease Control and Prevention Division of Viral Diseases, Pathogen Discovery" "https://www.epicov.org/acknowledgement/31/58/EPI_ISL_9473158.json"
14844 "USA/WA-CDC-LC0499563/2022" "EPI_ISL_9473189" "OM498001.1" "Dakota Howard et al" "Laboratory Corporation of America" "Centers for Disease Control and Prevention Division of Viral Diseases, Pathogen Discovery" "https://www.epicov.org/acknowledgement/31/89/EPI_ISL_9473189.json"
14845 "USA/WA-CDC-LC0499564/2022" "EPI_ISL_9472665" "OM497849.1" "Dakota Howard et al" "Laboratory Corporation of America" "Centers for Disease Control and Prevention Division of Viral Diseases, Pathogen Discovery" "https://www.epicov.org/acknowledgement/26/65/EPI_ISL_9472665.json"
14846 "USA/WA-CDC-LC0499572/2022" "EPI_ISL_9475722" "OM499419.1" "Dakota Howard et al" "Laboratory Corporation of America" "Centers for Disease Control and Prevention Division of Viral Diseases, Pathogen Discovery" "https://www.epicov.org/acknowledgement/57/22/EPI_ISL_9475722.json"
14847 "USA/WA-CDC-LC0499573/2022" "EPI_ISL_9475729" "OM499426.1" "Dakota Howard et al" "Laboratory Corporation of America" "Centers for Disease Control and Prevention Division of Viral Diseases, Pathogen Discovery" "https://www.epicov.org/acknowledgement/57/29/EPI_ISL_9475729.json"
14848 "USA/WA-CDC-LC0499578/2022" "EPI_ISL_9475730" "OM499427.1" "Dakota Howard et al" "Laboratory Corporation of America" "Centers for Disease Control and Prevention Division of Viral Diseases, Pathogen Discovery" "https://www.epicov.org/acknowledgement/57/30/EPI_ISL_9475730.json"
14849 "USA/WA-CDC-LC0499591/2022" "EPI_ISL_9472666" "OM497850.1" "Dakota Howard et al" "Laboratory Corporation of America" "Centers for Disease Control and Prevention Division of Viral Diseases, Pathogen Discovery" "https://www.epicov.org/acknowledgement/26/66/EPI_ISL_9472666.json"
14850 "USA/WA-CDC-LC0499592/2022" "EPI_ISL_9472682" "OM497866.1" "Dakota Howard et al" "Laboratory Corporation of America" "Centers for Disease Control and Prevention Division of Viral Diseases, Pathogen Discovery" "https://www.epicov.org/acknowledgement/26/82/EPI_ISL_9472682.json"
14851 "USA/WA-CDC-LC0499594/2022" "EPI_ISL_9473340" "OM498151.1" "Dakota Howard et al" "Laboratory Corporation of America" "Centers for Disease Control and Prevention Division of Viral Diseases, Pathogen Discovery" "https://www.epicov.org/acknowledgement/33/40/EPI_ISL_9473340.json"
14852 "USA/WA-CDC-LC0499610/2022" "EPI_ISL_9472261" "OM497771.1" "Dakota Howard et al" "Laboratory Corporation of America" "Centers for Disease Control and Prevention Division of Viral Diseases, Pathogen Discovery" "https://www.epicov.org/acknowledgement/22/61/EPI_ISL_9472261.json"
14853 "USA/WA-CDC-LC0499611/2022" "EPI_ISL_9472186" "OM497696.1" "Dakota Howard et al" "Laboratory Corporation of America" "Centers for Disease Control and Prevention Division of Viral Diseases, Pathogen Discovery" "https://www.epicov.org/acknowledgement/21/86/EPI_ISL_9472186.json"
14854 "USA/WA-CDC-LC0499621/2022" "EPI_ISL_9473142" "OM497954.1" "Dakota Howard et al" "Laboratory Corporation of America" "Centers for Disease Control and Prevention Division of Viral Diseases, Pathogen Discovery" "https://www.epicov.org/acknowledgement/31/42/EPI_ISL_9473142.json"
14855 "USA/WA-CDC-LC0499623/2022" "EPI_ISL_9473144" "OM497956.1" "Dakota Howard et al" "Laboratory Corporation of America" "Centers for Disease Control and Prevention Division of Viral Diseases, Pathogen Discovery" "https://www.epicov.org/acknowledgement/31/44/EPI_ISL_9473144.json"
14856 "USA/WA-CDC-LC0499624/2022" "EPI_ISL_9473145" "OM497957.1" "Dakota Howard et al" "Laboratory Corporation of America" "Centers for Disease Control and Prevention Division of Viral Diseases, Pathogen Discovery" "https://www.epicov.org/acknowledgement/31/45/EPI_ISL_9473145.json"
14857 "USA/WA-CDC-LC0499650/2022" "EPI_ISL_9473156" "OM497968.1" "Dakota Howard et al" "Laboratory Corporation of America" "Centers for Disease Control and Prevention Division of Viral Diseases, Pathogen Discovery" "https://www.epicov.org/acknowledgement/31/56/EPI_ISL_9473156.json"
14858 "USA/WA-CDC-LC0499651/2022" "EPI_ISL_9473121" "OM497933.1" "Dakota Howard et al" "Laboratory Corporation of America" "Centers for Disease Control and Prevention Division of Viral Diseases, Pathogen Discovery" "https://www.epicov.org/acknowledgement/31/21/EPI_ISL_9473121.json"
14859 "USA/WA-CDC-LC0499653/2022" "EPI_ISL_9473119" "OM497931.1" "Dakota Howard et al" "Laboratory Corporation of America" "Centers for Disease Control and Prevention Division of Viral Diseases, Pathogen Discovery" "https://www.epicov.org/acknowledgement/31/19/EPI_ISL_9473119.json"
14860 "USA/WA-CDC-LC0499654/2022" "EPI_ISL_9473122" "OM497934.1" "Dakota Howard et al" "Laboratory Corporation of America" "Centers for Disease Control and Prevention Division of Viral Diseases, Pathogen Discovery" "https://www.epicov.org/acknowledgement/31/22/EPI_ISL_9473122.json"
14861 "USA/WA-CDC-LC0499655/2022" "EPI_ISL_9472727" "OM497911.1" "Dakota Howard et al" "Laboratory Corporation of America" "Centers for Disease Control and Prevention Division of Viral Diseases, Pathogen Discovery" "https://www.epicov.org/acknowledgement/27/27/EPI_ISL_9472727.json"
14862 "USA/WA-CDC-LC0499656/2022" "EPI_ISL_9472726" "OM497910.1" "Dakota Howard et al" "Laboratory Corporation of America" "Centers for Disease Control and Prevention Division of Viral Diseases, Pathogen Discovery" "https://www.epicov.org/acknowledgement/27/26/EPI_ISL_9472726.json"
14863 "USA/WA-CDC-LC0499657/2022" "EPI_ISL_9472728" "OM497912.1" "Dakota Howard et al" "Laboratory Corporation of America" "Centers for Disease Control and Prevention Division of Viral Diseases, Pathogen Discovery" "https://www.epicov.org/acknowledgement/27/28/EPI_ISL_9472728.json"
14864 "USA/WA-CDC-LC0499658/2022" "EPI_ISL_9472722" "OM497906.1" "Dakota Howard et al" "Laboratory Corporation of America" "Centers for Disease Control and Prevention Division of Viral Diseases, Pathogen Discovery" "https://www.epicov.org/acknowledgement/27/22/EPI_ISL_9472722.json"
14865 "USA/WA-CDC-LC0499659/2022" "EPI_ISL_9472724" "OM497908.1" "Dakota Howard et al" "Laboratory Corporation of America" "Centers for Disease Control and Prevention Division of Viral Diseases, Pathogen Discovery" "https://www.epicov.org/acknowledgement/27/24/EPI_ISL_9472724.json"
14866 "USA/WA-CDC-LC0499660/2022" "EPI_ISL_9472725" "OM497909.1" "Dakota Howard et al" "Laboratory Corporation of America" "Centers for Disease Control and Prevention Division of Viral Diseases, Pathogen Discovery" "https://www.epicov.org/acknowledgement/27/25/EPI_ISL_9472725.json"
14867 "USA/WA-CDC-LC0499661/2022" "EPI_ISL_9473141" "OM497953.1" "Dakota Howard et al" "Laboratory Corporation of America" "Centers for Disease Control and Prevention Division of Viral Diseases, Pathogen Discovery" "https://www.epicov.org/acknowledgement/31/41/EPI_ISL_9473141.json"
14868 "USA/WA-CDC-LC0499662/2022" "EPI_ISL_9473143" "OM497955.1" "Dakota Howard et al" "Laboratory Corporation of America" "Centers for Disease Control and Prevention Division of Viral Diseases, Pathogen Discovery" "https://www.epicov.org/acknowledgement/31/43/EPI_ISL_9473143.json"
14869 "USA/WA-CDC-LC0499680/2022" "EPI_ISL_9475695" "OM499392.1" "Dakota Howard et al" "Laboratory Corporation of America" "Centers for Disease Control and Prevention Division of Viral Diseases, Pathogen Discovery" "https://www.epicov.org/acknowledgement/56/95/EPI_ISL_9475695.json"
14870 "USA/WA-CDC-LC0499687/2022" "EPI_ISL_9475719" "OM499416.1" "Dakota Howard et al" "Laboratory Corporation of America" "Centers for Disease Control and Prevention Division of Viral Diseases, Pathogen Discovery" "https://www.epicov.org/acknowledgement/57/19/EPI_ISL_9475719.json"
14871 "USA/WA-CDC-LC0499689/2022" "EPI_ISL_9475727" "OM499424.1" "Dakota Howard et al" "Laboratory Corporation of America" "Centers for Disease Control and Prevention Division of Viral Diseases, Pathogen Discovery" "https://www.epicov.org/acknowledgement/57/27/EPI_ISL_9475727.json"
14872 "USA/WA-CDC-LC0499691/2022" "EPI_ISL_9475718" "OM499415.1" "Dakota Howard et al" "Laboratory Corporation of America" "Centers for Disease Control and Prevention Division of Viral Diseases, Pathogen Discovery" "https://www.epicov.org/acknowledgement/57/18/EPI_ISL_9475718.json"
14873 "USA/WA-CDC-LC0499692/2022" "EPI_ISL_9473190" "OM498002.1" "Dakota Howard et al" "Laboratory Corporation of America" "Centers for Disease Control and Prevention Division of Viral Diseases, Pathogen Discovery" "https://www.epicov.org/acknowledgement/31/90/EPI_ISL_9473190.json"
14874 "USA/WA-CDC-LC0499693/2022" "EPI_ISL_9473115" "OM497927.1" "Dakota Howard et al" "Laboratory Corporation of America" "Centers for Disease Control and Prevention Division of Viral Diseases, Pathogen Discovery" "https://www.epicov.org/acknowledgement/31/15/EPI_ISL_9473115.json"
14875 "USA/WA-CDC-LC0499694/2022" "EPI_ISL_9472629" "OM497813.1" "Dakota Howard et al" "Laboratory Corporation of America" "Centers for Disease Control and Prevention Division of Viral Diseases, Pathogen Discovery" "https://www.epicov.org/acknowledgement/26/29/EPI_ISL_9472629.json"
14876 "USA/WA-CDC-LC0499695/2022" "EPI_ISL_9472609" "OM497793.1" "Dakota Howard et al" "Laboratory Corporation of America" "Centers for Disease Control and Prevention Division of Viral Diseases, Pathogen Discovery" "https://www.epicov.org/acknowledgement/26/09/EPI_ISL_9472609.json"
14877 "USA/WA-CDC-LC0499696/2022" "EPI_ISL_9472631" "OM497815.1" "Dakota Howard et al" "Laboratory Corporation of America" "Centers for Disease Control and Prevention Division of Viral Diseases, Pathogen Discovery" "https://www.epicov.org/acknowledgement/26/31/EPI_ISL_9472631.json"
14878 "USA/WA-CDC-LC0499698/2022" "EPI_ISL_9472661" "OM497845.1" "Dakota Howard et al" "Laboratory Corporation of America" "Centers for Disease Control and Prevention Division of Viral Diseases, Pathogen Discovery" "https://www.epicov.org/acknowledgement/26/61/EPI_ISL_9472661.json"
14879 "USA/WA-CDC-LC0499699/2022" "EPI_ISL_9472660" "OM497844.1" "Dakota Howard et al" "Laboratory Corporation of America" "Centers for Disease Control and Prevention Division of Viral Diseases, Pathogen Discovery" "https://www.epicov.org/acknowledgement/26/60/EPI_ISL_9472660.json"
14880 "USA/WA-CDC-LC0499700/2022" "EPI_ISL_9472659" "OM497843.1" "Dakota Howard et al" "Laboratory Corporation of America" "Centers for Disease Control and Prevention Division of Viral Diseases, Pathogen Discovery" "https://www.epicov.org/acknowledgement/26/59/EPI_ISL_9472659.json"
14881 "USA/WA-CDC-LC0499701/2022" "EPI_ISL_9472657" "OM497841.1" "Dakota Howard et al" "Laboratory Corporation of America" "Centers for Disease Control and Prevention Division of Viral Diseases, Pathogen Discovery" "https://www.epicov.org/acknowledgement/26/57/EPI_ISL_9472657.json"
14882 "USA/WA-CDC-LC0499702/2022" "EPI_ISL_9472656" "OM497840.1" "Dakota Howard et al" "Laboratory Corporation of America" "Centers for Disease Control and Prevention Division of Viral Diseases, Pathogen Discovery" "https://www.epicov.org/acknowledgement/26/56/EPI_ISL_9472656.json"
14883 "USA/WA-CDC-LC0499707/2022" "EPI_ISL_9472267" "OM497777.1" "Dakota Howard et al" "Laboratory Corporation of America" "Centers for Disease Control and Prevention Division of Viral Diseases, Pathogen Discovery" "https://www.epicov.org/acknowledgement/22/67/EPI_ISL_9472267.json"
14884 "USA/WA-CDC-LC0499708/2022" "EPI_ISL_9472663" "OM497847.1" "Dakota Howard et al" "Laboratory Corporation of America" "Centers for Disease Control and Prevention Division of Viral Diseases, Pathogen Discovery" "https://www.epicov.org/acknowledgement/26/63/EPI_ISL_9472663.json"
14885 "USA/WA-CDC-LC0499737/2022" "EPI_ISL_9473316" "OM498128.1" "Dakota Howard et al" "Laboratory Corporation of America" "Centers for Disease Control and Prevention Division of Viral Diseases, Pathogen Discovery" "https://www.epicov.org/acknowledgement/33/16/EPI_ISL_9473316.json"
14886 "USA/WA-CDC-LC0499739/2022" "EPI_ISL_9473148" "OM497960.1" "Dakota Howard et al" "Laboratory Corporation of America" "Centers for Disease Control and Prevention Division of Viral Diseases, Pathogen Discovery" "https://www.epicov.org/acknowledgement/31/48/EPI_ISL_9473148.json"
14887 "USA/WA-CDC-LC0499740/2022" "EPI_ISL_9473147" "OM497959.1" "Dakota Howard et al" "Laboratory Corporation of America" "Centers for Disease Control and Prevention Division of Viral Diseases, Pathogen Discovery" "https://www.epicov.org/acknowledgement/31/47/EPI_ISL_9473147.json"
14888 "USA/WA-CDC-LC0499741/2022" "EPI_ISL_9473146" "OM497958.1" "Dakota Howard et al" "Laboratory Corporation of America" "Centers for Disease Control and Prevention Division of Viral Diseases, Pathogen Discovery" "https://www.epicov.org/acknowledgement/31/46/EPI_ISL_9473146.json"
14889 "USA/WA-CDC-LC0499742/2022" "EPI_ISL_9473238" "OM498050.1" "Dakota Howard et al" "Laboratory Corporation of America" "Centers for Disease Control and Prevention Division of Viral Diseases, Pathogen Discovery" "https://www.epicov.org/acknowledgement/32/38/EPI_ISL_9473238.json"
