## Supplementary material for "Estimating the reproduction number and transmission heterogeneity from the size distribution of clusters of identical pathogen sequences": Acknowledgments table for SARS-CoV-2 Washington state sequences (part 5 of 33)

strain "gisaid_epi_isl" "genbank_accession" "authors" "originating_lab" "submitting_lab" "url"
14890 "USA/WA-CDC-LC0499745/2022" "EPI_ISL_9473126" "OM497938.1" "Dakota Howard et al" "Laboratory Corporation of America" "Centers for Disease Control and Prevention Division of Viral Diseases, Pathogen Discovery" "https://www.epicov.org/acknowledgement/31/26/EPI_ISL_9473126.json"
14891 "USA/WA-CDC-LC0499748/2022" "EPI_ISL_9472606" "OM497790.1" "Dakota Howard et al" "Laboratory Corporation of America" "Centers for Disease Control and Prevention Division of Viral Diseases, Pathogen Discovery" "https://www.epicov.org/acknowledgement/26/06/EPI_ISL_9472606.json"
14892 "USA/WA-CDC-LC0499750/2022" "EPI_ISL_9473226" "OM498038.1" "Dakota Howard et al" "Laboratory Corporation of America" "Centers for Disease Control and Prevention Division of Viral Diseases, Pathogen Discovery" "https://www.epicov.org/acknowledgement/32/26/EPI_ISL_9473226.json"
14893 "USA/WA-CDC-LC0499751/2022" "EPI_ISL_9473113" "OM497925.1" "Dakota Howard et al" "Laboratory Corporation of America" "Centers for Disease Control and Prevention Division of Viral Diseases, Pathogen Discovery" "https://www.epicov.org/acknowledgement/31/13/EPI_ISL_9473113.json"
14894 "USA/WA-CDC-LC0499752/2022" "EPI_ISL_9473112" "OM497924.1" "Dakota Howard et al" "Laboratory Corporation of America" "Centers for Disease Control and Prevention Division of Viral Diseases, Pathogen Discovery" "https://www.epicov.org/acknowledgement/31/12/EPI_ISL_9473112.json"
14895 "USA/WA-CDC-LC0499753/2022" "EPI_ISL_9472155" "OM497665.1" "Dakota Howard et al" "Laboratory Corporation of America" "Centers for Disease Control and Prevention Division of Viral Diseases, Pathogen Discovery" "https://www.epicov.org/acknowledgement/21/55/EPI_ISL_9472155.json"
14896 "USA/WA-CDC-LC0499754/2022" "EPI_ISL_9471985" "OM497520.1" "Dakota Howard et al" "Laboratory Corporation of America" "Centers for Disease Control and Prevention Division of Viral Diseases, Pathogen Discovery" "https://www.epicov.org/acknowledgement/19/85/EPI_ISL_9471985.json"
14897 "USA/WA-CDC-LC0499755/2022" "EPI_ISL_9471984" "OM497519.1" "Dakota Howard et al" "Laboratory Corporation of America" "Centers for Disease Control and Prevention Division of Viral Diseases, Pathogen Discovery" "https://www.epicov.org/acknowledgement/19/84/EPI_ISL_9471984.json"
14898 "USA/WA-CDC-LC0499756/2022" "EPI_ISL_9472032" "OM497542.1" "Dakota Howard et al" "Laboratory Corporation of America" "Centers for Disease Control and Prevention Division of Viral Diseases, Pathogen Discovery" "https://www.epicov.org/acknowledgement/20/32/EPI_ISL_9472032.json"
14899 "USA/WA-CDC-LC0499766/2022" "EPI_ISL_9475706" "OM499403.1" "Dakota Howard et al" "Laboratory Corporation of America" "Centers for Disease Control and Prevention Division of Viral Diseases, Pathogen Discovery" "https://www.epicov.org/acknowledgement/57/06/EPI_ISL_9475706.json"
14900 "USA/WA-CDC-LC0499767/2022" "EPI_ISL_9475728" "OM499425.1" "Dakota Howard et al" "Laboratory Corporation of America" "Centers for Disease Control and Prevention Division of Viral Diseases, Pathogen Discovery" "https://www.epicov.org/acknowledgement/57/28/EPI_ISL_9475728.json"
14901 "USA/WA-CDC-LC0499770/2022" "EPI_ISL_9473192" "OM498004.1" "Dakota Howard et al" "Laboratory Corporation of America" "Centers for Disease Control and Prevention Division of Viral Diseases, Pathogen Discovery" "https://www.epicov.org/acknowledgement/31/92/EPI_ISL_9473192.json"
14902 "USA/WA-CDC-LC0499771/2022" "EPI_ISL_9473176" "OM497988.1" "Dakota Howard et al" "Laboratory Corporation of America" "Centers for Disease Control and Prevention Division of Viral Diseases, Pathogen Discovery" "https://www.epicov.org/acknowledgement/31/76/EPI_ISL_9473176.json"
14903 "USA/WA-CDC-LC0499773/2022" "EPI_ISL_9473186" "OM497998.1" "Dakota Howard et al" "Laboratory Corporation of America" "Centers for Disease Control and Prevention Division of Viral Diseases, Pathogen Discovery" "https://www.epicov.org/acknowledgement/31/86/EPI_ISL_9473186.json"
14904 "USA/WA-CDC-LC0499774/2022" "EPI_ISL_9475742" "OM499439.1" "Dakota Howard et al" "Laboratory Corporation of America" "Centers for Disease Control and Prevention Division of Viral Diseases, Pathogen Discovery" "https://www.epicov.org/acknowledgement/57/42/EPI_ISL_9475742.json"
14905 "USA/WA-CDC-LC0499777/2022" "EPI_ISL_9473319" "OM498130.1" "Dakota Howard et al" "Laboratory Corporation of America" "Centers for Disease Control and Prevention Division of Viral Diseases, Pathogen Discovery" "https://www.epicov.org/acknowledgement/33/19/EPI_ISL_9473319.json"
14906 "USA/WA-CDC-LC0499778/2022" "EPI_ISL_9473310" "OM498122.1" "Dakota Howard et al" "Laboratory Corporation of America" "Centers for Disease Control and Prevention Division of Viral Diseases, Pathogen Discovery" "https://www.epicov.org/acknowledgement/33/10/EPI_ISL_9473310.json"
14907 "USA/WA-CDC-LC0499779/2022" "EPI_ISL_9473308" "OM498120.1" "Dakota Howard et al" "Laboratory Corporation of America" "Centers for Disease Control and Prevention Division of Viral Diseases, Pathogen Discovery" "https://www.epicov.org/acknowledgement/33/08/EPI_ISL_9473308.json"
14908 "USA/WA-CDC-LC0499781/2022" "EPI_ISL_9472717" "OM497901.1" "Dakota Howard et al" "Laboratory Corporation of America" "Centers for Disease Control and Prevention Division of Viral Diseases, Pathogen Discovery" "https://www.epicov.org/acknowledgement/27/17/EPI_ISL_9472717.json"
14909 "USA/WA-CDC-LC0499782/2022" "EPI_ISL_9473177" "OM497989.1" "Dakota Howard et al" "Laboratory Corporation of America" "Centers for Disease Control and Prevention Division of Viral Diseases, Pathogen Discovery" "https://www.epicov.org/acknowledgement/31/77/EPI_ISL_9473177.json"
14910 "USA/WA-CDC-LC0499790/2022" "EPI_ISL_9472707" "OM497891.1" "Dakota Howard et al" "Laboratory Corporation of America" "Centers for Disease Control and Prevention Division of Viral Diseases, Pathogen Discovery" "https://www.epicov.org/acknowledgement/27/07/EPI_ISL_9472707.json"
14911 "USA/WA-CDC-LC0499791/2022" "EPI_ISL_9472679" "OM497863.1" "Dakota Howard et al" "Laboratory Corporation of America" "Centers for Disease Control and Prevention Division of Viral Diseases, Pathogen Discovery" "https://www.epicov.org/acknowledgement/26/79/EPI_ISL_9472679.json"
14912 "USA/WA-CDC-LC0499793/2022" "EPI_ISL_9473161" "OM497973.1" "Dakota Howard et al" "Laboratory Corporation of America" "Centers for Disease Control and Prevention Division of Viral Diseases, Pathogen Discovery" "https://www.epicov.org/acknowledgement/31/61/EPI_ISL_9473161.json"
14913 "USA/WA-CDC-LC0499794/2022" "EPI_ISL_9473162" "OM497974.1" "Dakota Howard et al" "Laboratory Corporation of America" "Centers for Disease Control and Prevention Division of Viral Diseases, Pathogen Discovery" "https://www.epicov.org/acknowledgement/31/62/EPI_ISL_9473162.json"
14914 "USA/WA-CDC-LC0499800/2022" "EPI_ISL_9472627" "OM497811.1" "Dakota Howard et al" "Laboratory Corporation of America" "Centers for Disease Control and Prevention Division of Viral Diseases, Pathogen Discovery" "https://www.epicov.org/acknowledgement/26/27/EPI_ISL_9472627.json"
14915 "USA/WA-CDC-LC0499806/2022" "EPI_ISL_9472654" "OM497838.1" "Dakota Howard et al" "Laboratory Corporation of America" "Centers for Disease Control and Prevention Division of Viral Diseases, Pathogen Discovery" "https://www.epicov.org/acknowledgement/26/54/EPI_ISL_9472654.json"
14916 "USA/WA-CDC-LC0499811/2022" "EPI_ISL_9473209" "OM498021.1" "Dakota Howard et al" "Laboratory Corporation of America" "Centers for Disease Control and Prevention Division of Viral Diseases, Pathogen Discovery" "https://www.epicov.org/acknowledgement/32/09/EPI_ISL_9473209.json"
14917 "USA/WA-CDC-LC0499812/2022" "EPI_ISL_9473317" "OM498129.1" "Dakota Howard et al" "Laboratory Corporation of America" "Centers for Disease Control and Prevention Division of Viral Diseases, Pathogen Discovery" "https://www.epicov.org/acknowledgement/33/17/EPI_ISL_9473317.json"
14918 "USA/WA-CDC-LC0499813/2022" "EPI_ISL_9473255" "OM498067.1" "Dakota Howard et al" "Laboratory Corporation of America" "Centers for Disease Control and Prevention Division of Viral Diseases, Pathogen Discovery" "https://www.epicov.org/acknowledgement/32/55/EPI_ISL_9473255.json"
14919 "USA/WA-CDC-LC0499815/2022" "EPI_ISL_9473366" "OM498177.1" "Dakota Howard et al" "Laboratory Corporation of America" "Centers for Disease Control and Prevention Division of Viral Diseases, Pathogen Discovery" "https://www.epicov.org/acknowledgement/33/66/EPI_ISL_9473366.json"
14920 "USA/WA-CDC-LC0499817/2022" "EPI_ISL_9473365" "OM498176.1" "Dakota Howard et al" "Laboratory Corporation of America" "Centers for Disease Control and Prevention Division of Viral Diseases, Pathogen Discovery" "https://www.epicov.org/acknowledgement/33/65/EPI_ISL_9473365.json"
14921 "USA/WA-CDC-LC0499820/2022" "EPI_ISL_9472158" "OM497668.1" "Dakota Howard et al" "Laboratory Corporation of America" "Centers for Disease Control and Prevention Division of Viral Diseases, Pathogen Discovery" "https://www.epicov.org/acknowledgement/21/58/EPI_ISL_9472158.json"
14922 "USA/WA-CDC-LC0499821/2022" "EPI_ISL_9472160" "OM497670.1" "Dakota Howard et al" "Laboratory Corporation of America" "Centers for Disease Control and Prevention Division of Viral Diseases, Pathogen Discovery" "https://www.epicov.org/acknowledgement/21/60/EPI_ISL_9472160.json"
14923 "USA/WA-CDC-LC0499827/2022" "EPI_ISL_9473283" "OM498095.1" "Dakota Howard et al" "Laboratory Corporation of America" "Centers for Disease Control and Prevention Division of Viral Diseases, Pathogen Discovery" "https://www.epicov.org/acknowledgement/32/83/EPI_ISL_9473283.json"
14924 "USA/WA-CDC-LC0499828/2022" "EPI_ISL_9473282" "OM498094.1" "Dakota Howard et al" "Laboratory Corporation of America" "Centers for Disease Control and Prevention Division of Viral Diseases, Pathogen Discovery" "https://www.epicov.org/acknowledgement/32/82/EPI_ISL_9473282.json"
14925 "USA/WA-CDC-LC0499829/2022" "EPI_ISL_9473281" "OM498093.1" "Dakota Howard et al" "Laboratory Corporation of America" "Centers for Disease Control and Prevention Division of Viral Diseases, Pathogen Discovery" "https://www.epicov.org/acknowledgement/32/81/EPI_ISL_9473281.json"
14926 "USA/WA-CDC-LC0499830/2022" "EPI_ISL_9473280" "OM498092.1" "Dakota Howard et al" "Laboratory Corporation of America" "Centers for Disease Control and Prevention Division of Viral Diseases, Pathogen Discovery" "https://www.epicov.org/acknowledgement/32/80/EPI_ISL_9473280.json"
14927 "USA/WA-CDC-LC0499831/2022" "EPI_ISL_9473279" "OM498091.1" "Dakota Howard et al" "Laboratory Corporation of America" "Centers for Disease Control and Prevention Division of Viral Diseases, Pathogen Discovery" "https://www.epicov.org/acknowledgement/32/79/EPI_ISL_9473279.json"
14928 "USA/WA-CDC-LC0499832/2022" "EPI_ISL_9473278" "OM498090.1" "Dakota Howard et al" "Laboratory Corporation of America" "Centers for Disease Control and Prevention Division of Viral Diseases, Pathogen Discovery" "https://www.epicov.org/acknowledgement/32/78/EPI_ISL_9473278.json"
14929 "USA/WA-CDC-LC0499834/2022" "EPI_ISL_9473284" "OM498096.1" "Dakota Howard et al" "Laboratory Corporation of America" "Centers for Disease Control and Prevention Division of Viral Diseases, Pathogen Discovery" "https://www.epicov.org/acknowledgement/32/84/EPI_ISL_9473284.json"
14930 "USA/WA-CDC-LC0499835/2022" "EPI_ISL_9473277" "OM498089.1" "Dakota Howard et al" "Laboratory Corporation of America" "Centers for Disease Control and Prevention Division of Viral Diseases, Pathogen Discovery" "https://www.epicov.org/acknowledgement/32/77/EPI_ISL_9473277.json"
14931 "USA/WA-CDC-LC0499836/2022" "EPI_ISL_9473275" "OM498087.1" "Dakota Howard et al" "Laboratory Corporation of America" "Centers for Disease Control and Prevention Division of Viral Diseases, Pathogen Discovery" "https://www.epicov.org/acknowledgement/32/75/EPI_ISL_9473275.json"
14932 "USA/WA-CDC-LC0499837/2022" "EPI_ISL_9472711" "OM497895.1" "Dakota Howard et al" "Laboratory Corporation of America" "Centers for Disease Control and Prevention Division of Viral Diseases, Pathogen Discovery" "https://www.epicov.org/acknowledgement/27/11/EPI_ISL_9472711.json"
14933 "USA/WA-CDC-LC0499838/2022" "EPI_ISL_9473361" "OM498172.1" "Dakota Howard et al" "Laboratory Corporation of America" "Centers for Disease Control and Prevention Division of Viral Diseases, Pathogen Discovery" "https://www.epicov.org/acknowledgement/33/61/EPI_ISL_9473361.json"
14934 "USA/WA-CDC-LC0499841/2022" "EPI_ISL_9473359" "OM498170.1" "Dakota Howard et al" "Laboratory Corporation of America" "Centers for Disease Control and Prevention Division of Viral Diseases, Pathogen Discovery" "https://www.epicov.org/acknowledgement/33/59/EPI_ISL_9473359.json"
14935 "USA/WA-CDC-LC0499842/2022" "EPI_ISL_9473355" "OM498166.1" "Dakota Howard et al" "Laboratory Corporation of America" "Centers for Disease Control and Prevention Division of Viral Diseases, Pathogen Discovery" "https://www.epicov.org/acknowledgement/33/55/EPI_ISL_9473355.json"
14936 "USA/WA-CDC-LC0499843/2022" "EPI_ISL_9473356" "OM498167.1" "Dakota Howard et al" "Laboratory Corporation of America" "Centers for Disease Control and Prevention Division of Viral Diseases, Pathogen Discovery" "https://www.epicov.org/acknowledgement/33/56/EPI_ISL_9473356.json"
14937 "USA/WA-CDC-LC0499844/2022" "EPI_ISL_9473357" "OM498168.1" "Dakota Howard et al" "Laboratory Corporation of America" "Centers for Disease Control and Prevention Division of Viral Diseases, Pathogen Discovery" "https://www.epicov.org/acknowledgement/33/57/EPI_ISL_9473357.json"
14938 "USA/WA-CDC-LC0499846/2022" "EPI_ISL_9473354" "OM498165.1" "Dakota Howard et al" "Laboratory Corporation of America" "Centers for Disease Control and Prevention Division of Viral Diseases, Pathogen Discovery" "https://www.epicov.org/acknowledgement/33/54/EPI_ISL_9473354.json"
14939 "USA/WA-CDC-LC0499850/2022" "EPI_ISL_9476918" "OM499753.1" "Dakota Howard et al" "Laboratory Corporation of America" "Centers for Disease Control and Prevention Division of Viral Diseases, Pathogen Discovery" "https://www.epicov.org/acknowledgement/69/18/EPI_ISL_9476918.json"
14940 "USA/WA-CDC-LC0499852/2022" "EPI_ISL_9476920" "OM499755.1" "Dakota Howard et al" "Laboratory Corporation of America" "Centers for Disease Control and Prevention Division of Viral Diseases, Pathogen Discovery" "https://www.epicov.org/acknowledgement/69/20/EPI_ISL_9476920.json"
14941 "USA/WA-CDC-LC0499853/2022" "EPI_ISL_9476923" "OM499757.1" "Dakota Howard et al" "Laboratory Corporation of America" "Centers for Disease Control and Prevention Division of Viral Diseases, Pathogen Discovery" "https://www.epicov.org/acknowledgement/69/23/EPI_ISL_9476923.json"
14942 "USA/WA-CDC-LC0499856/2022" "EPI_ISL_9476919" "OM499754.1" "Dakota Howard et al" "Laboratory Corporation of America" "Centers for Disease Control and Prevention Division of Viral Diseases, Pathogen Discovery" "https://www.epicov.org/acknowledgement/69/19/EPI_ISL_9476919.json"
14943 "USA/WA-CDC-LC0499858/2022" "EPI_ISL_9472215" "OM497725.1" "Dakota Howard et al" "Laboratory Corporation of America" "Centers for Disease Control and Prevention Division of Viral Diseases, Pathogen Discovery" "https://www.epicov.org/acknowledgement/22/15/EPI_ISL_9472215.json"
14944 "USA/WA-CDC-LC0499859/2022" "EPI_ISL_9472208" "OM497718.1" "Dakota Howard et al" "Laboratory Corporation of America" "Centers for Disease Control and Prevention Division of Viral Diseases, Pathogen Discovery" "https://www.epicov.org/acknowledgement/22/08/EPI_ISL_9472208.json"
14945 "USA/WA-CDC-LC0499860/2022" "EPI_ISL_9472260" "OM497770.1" "Dakota Howard et al" "Laboratory Corporation of America" "Centers for Disease Control and Prevention Division of Viral Diseases, Pathogen Discovery" "https://www.epicov.org/acknowledgement/22/60/EPI_ISL_9472260.json"
14946 "USA/WA-CDC-LC0499863/2022" "EPI_ISL_9472236" "OM497746.1" "Dakota Howard et al" "Laboratory Corporation of America" "Centers for Disease Control and Prevention Division of Viral Diseases, Pathogen Discovery" "https://www.epicov.org/acknowledgement/22/36/EPI_ISL_9472236.json"
14947 "USA/WA-CDC-LC0499864/2022" "EPI_ISL_9472234" "OM497744.1" "Dakota Howard et al" "Laboratory Corporation of America" "Centers for Disease Control and Prevention Division of Viral Diseases, Pathogen Discovery" "https://www.epicov.org/acknowledgement/22/34/EPI_ISL_9472234.json"
14948 "USA/WA-CDC-LC0499869/2022" "EPI_ISL_9473252" "OM498064.1" "Dakota Howard et al" "Laboratory Corporation of America" "Centers for Disease Control and Prevention Division of Viral Diseases, Pathogen Discovery" "https://www.epicov.org/acknowledgement/32/52/EPI_ISL_9473252.json"
14949 "USA/WA-CDC-LC0499870/2022" "EPI_ISL_9473253" "OM498065.1" "Dakota Howard et al" "Laboratory Corporation of America" "Centers for Disease Control and Prevention Division of Viral Diseases, Pathogen Discovery" "https://www.epicov.org/acknowledgement/32/53/EPI_ISL_9473253.json"
14950 "USA/WA-CDC-LC0499873/2022" "EPI_ISL_9473257" "OM498069.1" "Dakota Howard et al" "Laboratory Corporation of America" "Centers for Disease Control and Prevention Division of Viral Diseases, Pathogen Discovery" "https://www.epicov.org/acknowledgement/32/57/EPI_ISL_9473257.json"
14951 "USA/WA-CDC-LC0499874/2022" "EPI_ISL_9473258" "OM498070.1" "Dakota Howard et al" "Laboratory Corporation of America" "Centers for Disease Control and Prevention Division of Viral Diseases, Pathogen Discovery" "https://www.epicov.org/acknowledgement/32/58/EPI_ISL_9473258.json"
14952 "USA/WA-CDC-LC0499875/2022" "EPI_ISL_9473260" "OM498072.1" "Dakota Howard et al" "Laboratory Corporation of America" "Centers for Disease Control and Prevention Division of Viral Diseases, Pathogen Discovery" "https://www.epicov.org/acknowledgement/32/60/EPI_ISL_9473260.json"
14953 "USA/WA-CDC-LC0499876/2022" "EPI_ISL_9472220" "OM497730.1" "Dakota Howard et al" "Laboratory Corporation of America" "Centers for Disease Control and Prevention Division of Viral Diseases, Pathogen Discovery" "https://www.epicov.org/acknowledgement/22/20/EPI_ISL_9472220.json"
14954 "USA/WA-CDC-LC0499879/2022" "EPI_ISL_9473351" "OM498162.1" "Dakota Howard et al" "Laboratory Corporation of America" "Centers for Disease Control and Prevention Division of Viral Diseases, Pathogen Discovery" "https://www.epicov.org/acknowledgement/33/51/EPI_ISL_9473351.json"
14955 "USA/WA-CDC-LC0499880/2022" "EPI_ISL_9473352" "OM498163.1" "Dakota Howard et al" "Laboratory Corporation of America" "Centers for Disease Control and Prevention Division of Viral Diseases, Pathogen Discovery" "https://www.epicov.org/acknowledgement/33/52/EPI_ISL_9473352.json"
14956 "USA/WA-CDC-LC0499883/2022" "EPI_ISL_9473349" "OM498160.1" "Dakota Howard et al" "Laboratory Corporation of America" "Centers for Disease Control and Prevention Division of Viral Diseases, Pathogen Discovery" "https://www.epicov.org/acknowledgement/33/49/EPI_ISL_9473349.json"
14957 "USA/WA-CDC-LC0499884/2022" "EPI_ISL_9473350" "OM498161.1" "Dakota Howard et al" "Laboratory Corporation of America" "Centers for Disease Control and Prevention Division of Viral Diseases, Pathogen Discovery" "https://www.epicov.org/acknowledgement/33/50/EPI_ISL_9473350.json"
14958 "USA/WA-CDC-LC0499891/2022" "EPI_ISL_9473263" "OM498075.1" "Dakota Howard et al" "Laboratory Corporation of America" "Centers for Disease Control and Prevention Division of Viral Diseases, Pathogen Discovery" "https://www.epicov.org/acknowledgement/32/63/EPI_ISL_9473263.json"
14959 "USA/WA-CDC-LC0499907/2022" "EPI_ISL_9473286" "OM498098.1" "Dakota Howard et al" "Laboratory Corporation of America" "Centers for Disease Control and Prevention Division of Viral Diseases, Pathogen Discovery" "https://www.epicov.org/acknowledgement/32/86/EPI_ISL_9473286.json"
14960 "USA/WA-CDC-LC0499909/2022" "EPI_ISL_9473271" "OM498083.1" "Dakota Howard et al" "Laboratory Corporation of America" "Centers for Disease Control and Prevention Division of Viral Diseases, Pathogen Discovery" "https://www.epicov.org/acknowledgement/32/71/EPI_ISL_9473271.json"
14961 "USA/WA-CDC-LC0499916/2022" "EPI_ISL_9472264" "OM497774.1" "Dakota Howard et al" "Laboratory Corporation of America" "Centers for Disease Control and Prevention Division of Viral Diseases, Pathogen Discovery" "https://www.epicov.org/acknowledgement/22/64/EPI_ISL_9472264.json"
14962 "USA/WA-CDC-LC0499917/2022" "EPI_ISL_9472259" "OM497769.1" "Dakota Howard et al" "Laboratory Corporation of America" "Centers for Disease Control and Prevention Division of Viral Diseases, Pathogen Discovery" "https://www.epicov.org/acknowledgement/22/59/EPI_ISL_9472259.json"
14963 "USA/WA-CDC-LC0500405/2022" "EPI_ISL_9473304" "OM498116.1" "Dakota Howard et al" "Laboratory Corporation of America" "Centers for Disease Control and Prevention Division of Viral Diseases, Pathogen Discovery" "https://www.epicov.org/acknowledgement/33/04/EPI_ISL_9473304.json"
14964 "USA/WA-CDC-LC0500406/2022" "EPI_ISL_9473267" "OM498079.1" "Dakota Howard et al" "Laboratory Corporation of America" "Centers for Disease Control and Prevention Division of Viral Diseases, Pathogen Discovery" "https://www.epicov.org/acknowledgement/32/67/EPI_ISL_9473267.json"
14965 "USA/WA-CDC-LC0500408/2022" "EPI_ISL_9472105" "OM497615.1" "Dakota Howard et al" "Laboratory Corporation of America" "Centers for Disease Control and Prevention Division of Viral Diseases, Pathogen Discovery" "https://www.epicov.org/acknowledgement/21/05/EPI_ISL_9472105.json"
14966 "USA/WA-CDC-LC0500410/2022" "EPI_ISL_9472106" "OM497616.1" "Dakota Howard et al" "Laboratory Corporation of America" "Centers for Disease Control and Prevention Division of Viral Diseases, Pathogen Discovery" "https://www.epicov.org/acknowledgement/21/06/EPI_ISL_9472106.json"
14967 "USA/WA-CDC-LC0500411/2022" "EPI_ISL_9472107" "OM497617.1" "Dakota Howard et al" "Laboratory Corporation of America" "Centers for Disease Control and Prevention Division of Viral Diseases, Pathogen Discovery" "https://www.epicov.org/acknowledgement/21/07/EPI_ISL_9472107.json"
14968 "USA/WA-CDC-LC0500412/2022" "EPI_ISL_9473259" "OM498071.1" "Dakota Howard et al" "Laboratory Corporation of America" "Centers for Disease Control and Prevention Division of Viral Diseases, Pathogen Discovery" "https://www.epicov.org/acknowledgement/32/59/EPI_ISL_9473259.json"
14969 "USA/WA-CDC-LC0509957/2022" "EPI_ISL_9912926" "OM624945.1" "Dakota Howard et al" "Laboratory Corporation of America" "Centers for Disease Control and Prevention Division of Viral Diseases, Pathogen Discovery" "https://www.epicov.org/acknowledgement/29/26/EPI_ISL_9912926.json"
14970 "USA/WA-CDC-LC0511083/2022" "EPI_ISL_9915780" "OM627251.1" "Dakota Howard et al" "Laboratory Corporation of America" "Centers for Disease Control and Prevention Division of Viral Diseases, Pathogen Discovery" "https://www.epicov.org/acknowledgement/57/80/EPI_ISL_9915780.json"
14971 "USA/WA-CDC-LC0514164/2022" "EPI_ISL_9913871" "OM625808.1" "Dakota Howard et al" "Laboratory Corporation of America" "Centers for Disease Control and Prevention Division of Viral Diseases, Pathogen Discovery" "https://www.epicov.org/acknowledgement/38/71/EPI_ISL_9913871.json"
14972 "USA/WA-CDC-LC0514168/2022" "EPI_ISL_9913868" "OM625805.1" "Dakota Howard et al" "Laboratory Corporation of America" "Centers for Disease Control and Prevention Division of Viral Diseases, Pathogen Discovery" "https://www.epicov.org/acknowledgement/38/68/EPI_ISL_9913868.json"
14973 "USA/WA-CDC-LC0514170/2022" "EPI_ISL_9913865" "OM625802.1" "Dakota Howard et al" "Laboratory Corporation of America" "Centers for Disease Control and Prevention Division of Viral Diseases, Pathogen Discovery" "https://www.epicov.org/acknowledgement/38/65/EPI_ISL_9913865.json"
14974 "USA/WA-CDC-LC0514171/2022" "EPI_ISL_9913828" "OM625765.1" "Dakota Howard et al" "Laboratory Corporation of America" "Centers for Disease Control and Prevention Division of Viral Diseases, Pathogen Discovery" "https://www.epicov.org/acknowledgement/38/28/EPI_ISL_9913828.json"
14975 "USA/WA-CDC-LC0514177/2022" "EPI_ISL_9914140" "OM625924.1" "Dakota Howard et al" "Laboratory Corporation of America" "Centers for Disease Control and Prevention Division of Viral Diseases, Pathogen Discovery" "https://www.epicov.org/acknowledgement/41/40/EPI_ISL_9914140.json"
14976 "USA/WA-CDC-LC0514178/2022" "EPI_ISL_9914120" "OM625904.1" "Dakota Howard et al" "Laboratory Corporation of America" "Centers for Disease Control and Prevention Division of Viral Diseases, Pathogen Discovery" "https://www.epicov.org/acknowledgement/41/20/EPI_ISL_9914120.json"
14977 "USA/WA-CDC-LC0514180/2022" "EPI_ISL_9914121" "OM625905.1" "Dakota Howard et al" "Laboratory Corporation of America" "Centers for Disease Control and Prevention Division of Viral Diseases, Pathogen Discovery" "https://www.epicov.org/acknowledgement/41/21/EPI_ISL_9914121.json"
14978 "USA/WA-CDC-LC0514181/2022" "EPI_ISL_9914147" "OM625931.1" "Dakota Howard et al" "Laboratory Corporation of America" "Centers for Disease Control and Prevention Division of Viral Diseases, Pathogen Discovery" "https://www.epicov.org/acknowledgement/41/47/EPI_ISL_9914147.json"
14979 "USA/WA-CDC-LC0514183/2022" "EPI_ISL_9914123" "OM625907.1" "Dakota Howard et al" "Laboratory Corporation of America" "Centers for Disease Control and Prevention Division of Viral Diseases, Pathogen Discovery" "https://www.epicov.org/acknowledgement/41/23/EPI_ISL_9914123.json"
14980 "USA/WA-CDC-LC0514186/2022" "EPI_ISL_9914141" "OM625925.1" "Dakota Howard et al" "Laboratory Corporation of America" "Centers for Disease Control and Prevention Division of Viral Diseases, Pathogen Discovery" "https://www.epicov.org/acknowledgement/41/41/EPI_ISL_9914141.json"
14981 "USA/WA-CDC-LC0514187/2022" "EPI_ISL_9914124" "OM625908.1" "Dakota Howard et al" "Laboratory Corporation of America" "Centers for Disease Control and Prevention Division of Viral Diseases, Pathogen Discovery" "https://www.epicov.org/acknowledgement/41/24/EPI_ISL_9914124.json"
14982 "USA/WA-CDC-LC0514188/2022" "EPI_ISL_9914125" "OM625909.1" "Dakota Howard et al" "Laboratory Corporation of America" "Centers for Disease Control and Prevention Division of Viral Diseases, Pathogen Discovery" "https://www.epicov.org/acknowledgement/41/25/EPI_ISL_9914125.json"
14983 "USA/WA-CDC-LC0514192/2022" "EPI_ISL_9914119" "OM625903.1" "Dakota Howard et al" "Laboratory Corporation of America" "Centers for Disease Control and Prevention Division of Viral Diseases, Pathogen Discovery" "https://www.epicov.org/acknowledgement/41/19/EPI_ISL_9914119.json"
14984 "USA/WA-CDC-LC0514195/2022" "EPI_ISL_9914149" "OM625933.1" "Dakota Howard et al" "Laboratory Corporation of America" "Centers for Disease Control and Prevention Division of Viral Diseases, Pathogen Discovery" "https://www.epicov.org/acknowledgement/41/49/EPI_ISL_9914149.json"
14985 "USA/WA-CDC-LC0514196/2022" "EPI_ISL_9914180" "OM625964.1" "Dakota Howard et al" "Laboratory Corporation of America" "Centers for Disease Control and Prevention Division of Viral Diseases, Pathogen Discovery" "https://www.epicov.org/acknowledgement/41/80/EPI_ISL_9914180.json"
14986 "USA/WA-CDC-LC0514197/2022" "EPI_ISL_9914177" "OM625961.1" "Dakota Howard et al" "Laboratory Corporation of America" "Centers for Disease Control and Prevention Division of Viral Diseases, Pathogen Discovery" "https://www.epicov.org/acknowledgement/41/77/EPI_ISL_9914177.json"
14987 "USA/WA-CDC-LC0514201/2022" "EPI_ISL_9914148" "OM625932.1" "Dakota Howard et al" "Laboratory Corporation of America" "Centers for Disease Control and Prevention Division of Viral Diseases, Pathogen Discovery" "https://www.epicov.org/acknowledgement/41/48/EPI_ISL_9914148.json"
14988 "USA/WA-CDC-LC0514203/2022" "EPI_ISL_9914103" "OM625887.1" "Dakota Howard et al" "Laboratory Corporation of America" "Centers for Disease Control and Prevention Division of Viral Diseases, Pathogen Discovery" "https://www.epicov.org/acknowledgement/41/03/EPI_ISL_9914103.json"
14989 "USA/WA-CDC-LC0514204/2022" "EPI_ISL_9914150" "OM625934.1" "Dakota Howard et al" "Laboratory Corporation of America" "Centers for Disease Control and Prevention Division of Viral Diseases, Pathogen Discovery" "https://www.epicov.org/acknowledgement/41/50/EPI_ISL_9914150.json"
14990 "USA/WA-CDC-LC0514205/2022" "EPI_ISL_9914178" "OM625962.1" "Dakota Howard et al" "Laboratory Corporation of America" "Centers for Disease Control and Prevention Division of Viral Diseases, Pathogen Discovery" "https://www.epicov.org/acknowledgement/41/78/EPI_ISL_9914178.json"
14991 "USA/WA-CDC-LC0514207/2022" "EPI_ISL_9914176" "OM625960.1" "Dakota Howard et al" "Laboratory Corporation of America" "Centers for Disease Control and Prevention Division of Viral Diseases, Pathogen Discovery" "https://www.epicov.org/acknowledgement/41/76/EPI_ISL_9914176.json"
14992 "USA/WA-CDC-LC0514209/2022" "EPI_ISL_9914179" "OM625963.1" "Dakota Howard et al" "Laboratory Corporation of America" "Centers for Disease Control and Prevention Division of Viral Diseases, Pathogen Discovery" "https://www.epicov.org/acknowledgement/41/79/EPI_ISL_9914179.json"
14993 "USA/WA-CDC-LC0514217/2022" "EPI_ISL_9914146" "OM625930.1" "Dakota Howard et al" "Laboratory Corporation of America" "Centers for Disease Control and Prevention Division of Viral Diseases, Pathogen Discovery" "https://www.epicov.org/acknowledgement/41/46/EPI_ISL_9914146.json"
14994 "USA/WA-CDC-LC0514219/2022" "EPI_ISL_9914144" "OM625928.1" "Dakota Howard et al" "Laboratory Corporation of America" "Centers for Disease Control and Prevention Division of Viral Diseases, Pathogen Discovery" "https://www.epicov.org/acknowledgement/41/44/EPI_ISL_9914144.json"
14995 "USA/WA-CDC-LC0514468/2022" "EPI_ISL_9913162" "OM625172.1" "Dakota Howard et al" "Laboratory Corporation of America" "Centers for Disease Control and Prevention Division of Viral Diseases, Pathogen Discovery" "https://www.epicov.org/acknowledgement/31/62/EPI_ISL_9913162.json"
14996 "USA/WA-CDC-LC0514471/2022" "EPI_ISL_9913722" "OM625719.1" "Dakota Howard et al" "Laboratory Corporation of America" "Centers for Disease Control and Prevention Division of Viral Diseases, Pathogen Discovery" "https://www.epicov.org/acknowledgement/37/22/EPI_ISL_9913722.json"
14997 "USA/WA-CDC-LC0514473/2022" "EPI_ISL_9913110" "OM625123.1" "Dakota Howard et al" "Laboratory Corporation of America" "Centers for Disease Control and Prevention Division of Viral Diseases, Pathogen Discovery" "https://www.epicov.org/acknowledgement/31/10/EPI_ISL_9913110.json"
14998 "USA/WA-CDC-LC0514474/2022" "EPI_ISL_9912400" "OM624602.1" "Dakota Howard et al" "Laboratory Corporation of America" "Centers for Disease Control and Prevention Division of Viral Diseases, Pathogen Discovery" "https://www.epicov.org/acknowledgement/24/00/EPI_ISL_9912400.json"
14999 "USA/WA-CDC-LC0514475/2022" "EPI_ISL_9913114" "OM625127.1" "Dakota Howard et al" "Laboratory Corporation of America" "Centers for Disease Control and Prevention Division of Viral Diseases, Pathogen Discovery" "https://www.epicov.org/acknowledgement/31/14/EPI_ISL_9913114.json"
15000 "USA/WA-CDC-LC0514476/2022" "EPI_ISL_9913809" "OM625746.1" "Dakota Howard et al" "Laboratory Corporation of America" "Centers for Disease Control and Prevention Division of Viral Diseases, Pathogen Discovery" "https://www.epicov.org/acknowledgement/38/09/EPI_ISL_9913809.json"
15001 "USA/WA-CDC-LC0514483/2022" "EPI_ISL_9914348" "OM626056.1" "Dakota Howard et al" "Laboratory Corporation of America" "Centers for Disease Control and Prevention Division of Viral Diseases, Pathogen Discovery" "https://www.epicov.org/acknowledgement/43/48/EPI_ISL_9914348.json"
15002 "USA/WA-CDC-LC0514484/2022" "EPI_ISL_9914361" "OM626069.1" "Dakota Howard et al" "Laboratory Corporation of America" "Centers for Disease Control and Prevention Division of Viral Diseases, Pathogen Discovery" "https://www.epicov.org/acknowledgement/43/61/EPI_ISL_9914361.json"
15003 "USA/WA-CDC-LC0514487/2022" "EPI_ISL_9914357" "OM626065.1" "Dakota Howard et al" "Laboratory Corporation of America" "Centers for Disease Control and Prevention Division of Viral Diseases, Pathogen Discovery" "https://www.epicov.org/acknowledgement/43/57/EPI_ISL_9914357.json"
15004 "USA/WA-CDC-LC0514488/2022" "EPI_ISL_9914365" "OM626073.1" "Dakota Howard et al" "Laboratory Corporation of America" "Centers for Disease Control and Prevention Division of Viral Diseases, Pathogen Discovery" "https://www.epicov.org/acknowledgement/43/65/EPI_ISL_9914365.json"
15005 "USA/WA-CDC-LC0514489/2022" "EPI_ISL_9914355" "OM626063.1" "Dakota Howard et al" "Laboratory Corporation of America" "Centers for Disease Control and Prevention Division of Viral Diseases, Pathogen Discovery" "https://www.epicov.org/acknowledgement/43/55/EPI_ISL_9914355.json"
15006 "USA/WA-CDC-LC0514490/2022" "EPI_ISL_9914358" "OM626066.1" "Dakota Howard et al" "Laboratory Corporation of America" "Centers for Disease Control and Prevention Division of Viral Diseases, Pathogen Discovery" "https://www.epicov.org/acknowledgement/43/58/EPI_ISL_9914358.json"
15007 "USA/WA-CDC-LC0514491/2022" "EPI_ISL_9914360" "OM626068.1" "Dakota Howard et al" "Laboratory Corporation of America" "Centers for Disease Control and Prevention Division of Viral Diseases, Pathogen Discovery" "https://www.epicov.org/acknowledgement/43/60/EPI_ISL_9914360.json"
15008 "USA/WA-CDC-LC0514492/2022" "EPI_ISL_9913844" "OM625781.1" "Dakota Howard et al" "Laboratory Corporation of America" "Centers for Disease Control and Prevention Division of Viral Diseases, Pathogen Discovery" "https://www.epicov.org/acknowledgement/38/44/EPI_ISL_9913844.json"
15009 "USA/WA-CDC-LC0514496/2022" "EPI_ISL_9913732" "OM625729.1" "Dakota Howard et al" "Laboratory Corporation of America" "Centers for Disease Control and Prevention Division of Viral Diseases, Pathogen Discovery" "https://www.epicov.org/acknowledgement/37/32/EPI_ISL_9913732.json"
15010 "USA/WA-CDC-LC0514498/2022" "EPI_ISL_9913158" "OM625168.1" "Dakota Howard et al" "Laboratory Corporation of America" "Centers for Disease Control and Prevention Division of Viral Diseases, Pathogen Discovery" "https://www.epicov.org/acknowledgement/31/58/EPI_ISL_9913158.json"
15011 "USA/WA-CDC-LC0514499/2022" "EPI_ISL_9913159" "OM625169.1" "Dakota Howard et al" "Laboratory Corporation of America" "Centers for Disease Control and Prevention Division of Viral Diseases, Pathogen Discovery" "https://www.epicov.org/acknowledgement/31/59/EPI_ISL_9913159.json"
15012 "USA/WA-CDC-LC0514501/2022" "EPI_ISL_9913160" "OM625170.1" "Dakota Howard et al" "Laboratory Corporation of America" "Centers for Disease Control and Prevention Division of Viral Diseases, Pathogen Discovery" "https://www.epicov.org/acknowledgement/31/60/EPI_ISL_9913160.json"
15013 "USA/WA-CDC-LC0514570/2022" "EPI_ISL_9913491" "OM625497.1" "Dakota Howard et al" "Laboratory Corporation of America" "Centers for Disease Control and Prevention Division of Viral Diseases, Pathogen Discovery" "https://www.epicov.org/acknowledgement/34/91/EPI_ISL_9913491.json"
15014 "USA/WA-CDC-LC0514571/2022" "EPI_ISL_9913492" "OM625498.1" "Dakota Howard et al" "Laboratory Corporation of America" "Centers for Disease Control and Prevention Division of Viral Diseases, Pathogen Discovery" "https://www.epicov.org/acknowledgement/34/92/EPI_ISL_9913492.json"
15015 "USA/WA-CDC-LC0514573/2022" "EPI_ISL_9914341" "OM626049.1" "Dakota Howard et al" "Laboratory Corporation of America" "Centers for Disease Control and Prevention Division of Viral Diseases, Pathogen Discovery" "https://www.epicov.org/acknowledgement/43/41/EPI_ISL_9914341.json"
15016 "USA/WA-CDC-LC0514574/2022" "EPI_ISL_9914342" "OM626050.1" "Dakota Howard et al" "Laboratory Corporation of America" "Centers for Disease Control and Prevention Division of Viral Diseases, Pathogen Discovery" "https://www.epicov.org/acknowledgement/43/42/EPI_ISL_9914342.json"
15017 "USA/WA-CDC-LC0514577/2022" "EPI_ISL_9914343" "OM626051.1" "Dakota Howard et al" "Laboratory Corporation of America" "Centers for Disease Control and Prevention Division of Viral Diseases, Pathogen Discovery" "https://www.epicov.org/acknowledgement/43/43/EPI_ISL_9914343.json"
15018 "USA/WA-CDC-LC0514579/2022" "EPI_ISL_9914354" "OM626062.1" "Dakota Howard et al" "Laboratory Corporation of America" "Centers for Disease Control and Prevention Division of Viral Diseases, Pathogen Discovery" "https://www.epicov.org/acknowledgement/43/54/EPI_ISL_9914354.json"
15019 "USA/WA-CDC-LC0514580/2022" "EPI_ISL_9914347" "OM626055.1" "Dakota Howard et al" "Laboratory Corporation of America" "Centers for Disease Control and Prevention Division of Viral Diseases, Pathogen Discovery" "https://www.epicov.org/acknowledgement/43/47/EPI_ISL_9914347.json"
15020 "USA/WA-CDC-LC0514582/2022" "EPI_ISL_9914346" "OM626054.1" "Dakota Howard et al" "Laboratory Corporation of America" "Centers for Disease Control and Prevention Division of Viral Diseases, Pathogen Discovery" "https://www.epicov.org/acknowledgement/43/46/EPI_ISL_9914346.json"
15021 "USA/WA-CDC-LC0514583/2022" "EPI_ISL_9914350" "OM626058.1" "Dakota Howard et al" "Laboratory Corporation of America" "Centers for Disease Control and Prevention Division of Viral Diseases, Pathogen Discovery" "https://www.epicov.org/acknowledgement/43/50/EPI_ISL_9914350.json"
15022 "USA/WA-CDC-LC0514584/2022" "EPI_ISL_9914353" "OM626061.1" "Dakota Howard et al" "Laboratory Corporation of America" "Centers for Disease Control and Prevention Division of Viral Diseases, Pathogen Discovery" "https://www.epicov.org/acknowledgement/43/53/EPI_ISL_9914353.json"
15023 "USA/WA-CDC-LC0514585/2022" "EPI_ISL_9914351" "OM626059.1" "Dakota Howard et al" "Laboratory Corporation of America" "Centers for Disease Control and Prevention Division of Viral Diseases, Pathogen Discovery" "https://www.epicov.org/acknowledgement/43/51/EPI_ISL_9914351.json"
15024 "USA/WA-CDC-LC0514586/2022" "EPI_ISL_9914338" "OM626046.1" "Dakota Howard et al" "Laboratory Corporation of America" "Centers for Disease Control and Prevention Division of Viral Diseases, Pathogen Discovery" "https://www.epicov.org/acknowledgement/43/38/EPI_ISL_9914338.json"
15025 "USA/WA-CDC-LC0514597/2022" "EPI_ISL_9913489" "OM625495.1" "Dakota Howard et al" "Laboratory Corporation of America" "Centers for Disease Control and Prevention Division of Viral Diseases, Pathogen Discovery" "https://www.epicov.org/acknowledgement/34/89/EPI_ISL_9913489.json"
15026 "USA/WA-CDC-LC0514678/2022" "EPI_ISL_9913804" "OM625741.1" "Dakota Howard et al" "Laboratory Corporation of America" "Centers for Disease Control and Prevention Division of Viral Diseases, Pathogen Discovery" "https://www.epicov.org/acknowledgement/38/04/EPI_ISL_9913804.json"
15027 "USA/WA-CDC-LC0514679/2022" "EPI_ISL_9913488" "OM625494.1" "Dakota Howard et al" "Laboratory Corporation of America" "Centers for Disease Control and Prevention Division of Viral Diseases, Pathogen Discovery" "https://www.epicov.org/acknowledgement/34/88/EPI_ISL_9913488.json"
15028 "USA/WA-CDC-LC0514681/2022" "EPI_ISL_9911654" "OM623994.1" "Dakota Howard et al" "Laboratory Corporation of America" "Centers for Disease Control and Prevention Division of Viral Diseases, Pathogen Discovery" "https://www.epicov.org/acknowledgement/16/54/EPI_ISL_9911654.json"
15029 "USA/WA-CDC-LC0514683/2022" "EPI_ISL_9913720" "OM625717.1" "Dakota Howard et al" "Laboratory Corporation of America" "Centers for Disease Control and Prevention Division of Viral Diseases, Pathogen Discovery" "https://www.epicov.org/acknowledgement/37/20/EPI_ISL_9913720.json"
15030 "USA/WA-CDC-LC0514685/2022" "EPI_ISL_9913729" "OM625726.1" "Dakota Howard et al" "Laboratory Corporation of America" "Centers for Disease Control and Prevention Division of Viral Diseases, Pathogen Discovery" "https://www.epicov.org/acknowledgement/37/29/EPI_ISL_9913729.json"
15031 "USA/WA-CDC-LC0514698/2022" "EPI_ISL_9914396" "OM626104.1" "Dakota Howard et al" "Laboratory Corporation of America" "Centers for Disease Control and Prevention Division of Viral Diseases, Pathogen Discovery" "https://www.epicov.org/acknowledgement/43/96/EPI_ISL_9914396.json"
15032 "USA/WA-CDC-LC0514703/2022" "EPI_ISL_9914367" "OM626075.1" "Dakota Howard et al" "Laboratory Corporation of America" "Centers for Disease Control and Prevention Division of Viral Diseases, Pathogen Discovery" "https://www.epicov.org/acknowledgement/43/67/EPI_ISL_9914367.json"
15033 "USA/WA-CDC-LC0514705/2022" "EPI_ISL_9914356" "OM626064.1" "Dakota Howard et al" "Laboratory Corporation of America" "Centers for Disease Control and Prevention Division of Viral Diseases, Pathogen Discovery" "https://www.epicov.org/acknowledgement/43/56/EPI_ISL_9914356.json"
15034 "USA/WA-CDC-LC0514708/2022" "EPI_ISL_9913118" "OM625131.1" "Dakota Howard et al" "Laboratory Corporation of America" "Centers for Disease Control and Prevention Division of Viral Diseases, Pathogen Discovery" "https://www.epicov.org/acknowledgement/31/18/EPI_ISL_9913118.json"
15035 "USA/WA-CDC-LC0514711/2022" "EPI_ISL_9914299" "OM626007.1" "Dakota Howard et al" "Laboratory Corporation of America" "Centers for Disease Control and Prevention Division of Viral Diseases, Pathogen Discovery" "https://www.epicov.org/acknowledgement/42/99/EPI_ISL_9914299.json"
15036 "USA/WA-CDC-LC0514712/2022" "EPI_ISL_9914337" "OM626045.1" "Dakota Howard et al" "Laboratory Corporation of America" "Centers for Disease Control and Prevention Division of Viral Diseases, Pathogen Discovery" "https://www.epicov.org/acknowledgement/43/37/EPI_ISL_9914337.json"
15037 "USA/WA-CDC-LC0514713/2022" "EPI_ISL_9914398" "OM626106.1" "Dakota Howard et al" "Laboratory Corporation of America" "Centers for Disease Control and Prevention Division of Viral Diseases, Pathogen Discovery" "https://www.epicov.org/acknowledgement/43/98/EPI_ISL_9914398.json"
15038 "USA/WA-CDC-LC0514714/2022" "EPI_ISL_9914307" "OM626015.1" "Dakota Howard et al" "Laboratory Corporation of America" "Centers for Disease Control and Prevention Division of Viral Diseases, Pathogen Discovery" "https://www.epicov.org/acknowledgement/43/07/EPI_ISL_9914307.json"
15039 "USA/WA-CDC-LC0514715/2022" "EPI_ISL_9914374" "OM626082.1" "Dakota Howard et al" "Laboratory Corporation of America" "Centers for Disease Control and Prevention Division of Viral Diseases, Pathogen Discovery" "https://www.epicov.org/acknowledgement/43/74/EPI_ISL_9914374.json"
15040 "USA/WA-CDC-LC0514716/2022" "EPI_ISL_9914336" "OM626044.1" "Dakota Howard et al" "Laboratory Corporation of America" "Centers for Disease Control and Prevention Division of Viral Diseases, Pathogen Discovery" "https://www.epicov.org/acknowledgement/43/36/EPI_ISL_9914336.json"
15041 "USA/WA-CDC-LC0514719/2022" "EPI_ISL_9912410" "OM624612.1" "Dakota Howard et al" "Laboratory Corporation of America" "Centers for Disease Control and Prevention Division of Viral Diseases, Pathogen Discovery" "https://www.epicov.org/acknowledgement/24/10/EPI_ISL_9912410.json"
15042 "USA/WA-CDC-LC0514720/2022" "EPI_ISL_9914370" "OM626078.1" "Dakota Howard et al" "Laboratory Corporation of America" "Centers for Disease Control and Prevention Division of Viral Diseases, Pathogen Discovery" "https://www.epicov.org/acknowledgement/43/70/EPI_ISL_9914370.json"
15043 "USA/WA-CDC-LC0514721/2022" "EPI_ISL_9914297" "OM626005.1" "Dakota Howard et al" "Laboratory Corporation of America" "Centers for Disease Control and Prevention Division of Viral Diseases, Pathogen Discovery" "https://www.epicov.org/acknowledgement/42/97/EPI_ISL_9914297.json"
15044 "USA/WA-CDC-LC0514722/2022" "EPI_ISL_9914298" "OM626006.1" "Dakota Howard et al" "Laboratory Corporation of America" "Centers for Disease Control and Prevention Division of Viral Diseases, Pathogen Discovery" "https://www.epicov.org/acknowledgement/42/98/EPI_ISL_9914298.json"
15045 "USA/WA-CDC-LC0514727/2022" "EPI_ISL_9914308" "OM626016.1" "Dakota Howard et al" "Laboratory Corporation of America" "Centers for Disease Control and Prevention Division of Viral Diseases, Pathogen Discovery" "https://www.epicov.org/acknowledgement/43/08/EPI_ISL_9914308.json"
15046 "USA/WA-CDC-LC0514728/2022" "EPI_ISL_9914373" "OM626081.1" "Dakota Howard et al" "Laboratory Corporation of America" "Centers for Disease Control and Prevention Division of Viral Diseases, Pathogen Discovery" "https://www.epicov.org/acknowledgement/43/73/EPI_ISL_9914373.json"
15047 "USA/WA-CDC-LC0514730/2022" "EPI_ISL_9913192" "OM625202.1" "Dakota Howard et al" "Laboratory Corporation of America" "Centers for Disease Control and Prevention Division of Viral Diseases, Pathogen Discovery" "https://www.epicov.org/acknowledgement/31/92/EPI_ISL_9913192.json"
15048 "USA/WA-CDC-LC0514732/2022" "EPI_ISL_9914296" "OM626004.1" "Dakota Howard et al" "Laboratory Corporation of America" "Centers for Disease Control and Prevention Division of Viral Diseases, Pathogen Discovery" "https://www.epicov.org/acknowledgement/42/96/EPI_ISL_9914296.json"
15049 "USA/WA-CDC-LC0514743/2022" "EPI_ISL_9914369" "OM626077.1" "Dakota Howard et al" "Laboratory Corporation of America" "Centers for Disease Control and Prevention Division of Viral Diseases, Pathogen Discovery" "https://www.epicov.org/acknowledgement/43/69/EPI_ISL_9914369.json"
15050 "USA/WA-CDC-LC0514744/2022" "EPI_ISL_9914366" "OM626074.1" "Dakota Howard et al" "Laboratory Corporation of America" "Centers for Disease Control and Prevention Division of Viral Diseases, Pathogen Discovery" "https://www.epicov.org/acknowledgement/43/66/EPI_ISL_9914366.json"
15051 "USA/WA-CDC-LC0514751/2022" "EPI_ISL_9913165" "OM625175.1" "Dakota Howard et al" "Laboratory Corporation of America" "Centers for Disease Control and Prevention Division of Viral Diseases, Pathogen Discovery" "https://www.epicov.org/acknowledgement/31/65/EPI_ISL_9913165.json"
15052 "USA/WA-CDC-LC0514752/2022" "EPI_ISL_9912417" "OM624619.1" "Dakota Howard et al" "Laboratory Corporation of America" "Centers for Disease Control and Prevention Division of Viral Diseases, Pathogen Discovery" "https://www.epicov.org/acknowledgement/24/17/EPI_ISL_9912417.json"
15053 "USA/WA-CDC-LC0514754/2022" "EPI_ISL_9913721" "OM625718.1" "Dakota Howard et al" "Laboratory Corporation of America" "Centers for Disease Control and Prevention Division of Viral Diseases, Pathogen Discovery" "https://www.epicov.org/acknowledgement/37/21/EPI_ISL_9913721.json"
15054 "USA/WA-CDC-LC0514756/2022" "EPI_ISL_9912650" "OM624792.1" "Dakota Howard et al" "Laboratory Corporation of America" "Centers for Disease Control and Prevention Division of Viral Diseases, Pathogen Discovery" "https://www.epicov.org/acknowledgement/26/50/EPI_ISL_9912650.json"
15055 "USA/WA-CDC-LC0514758/2022" "EPI_ISL_9912601" "OM624772.1" "Dakota Howard et al" "Laboratory Corporation of America" "Centers for Disease Control and Prevention Division of Viral Diseases, Pathogen Discovery" "https://www.epicov.org/acknowledgement/26/01/EPI_ISL_9912601.json"
15056 "USA/WA-CDC-LC0514762/2022" "EPI_ISL_9913821" "OM625758.1" "Dakota Howard et al" "Laboratory Corporation of America" "Centers for Disease Control and Prevention Division of Viral Diseases, Pathogen Discovery" "https://www.epicov.org/acknowledgement/38/21/EPI_ISL_9913821.json"
15057 "USA/WA-CDC-LC0514763/2022" "EPI_ISL_9913801" "OM625738.1" "Dakota Howard et al" "Laboratory Corporation of America" "Centers for Disease Control and Prevention Division of Viral Diseases, Pathogen Discovery" "https://www.epicov.org/acknowledgement/38/01/EPI_ISL_9913801.json"
15058 "USA/WA-CDC-LC0514764/2022" "EPI_ISL_9913111" "OM625124.1" "Dakota Howard et al" "Laboratory Corporation of America" "Centers for Disease Control and Prevention Division of Viral Diseases, Pathogen Discovery" "https://www.epicov.org/acknowledgement/31/11/EPI_ISL_9913111.json"
15059 "USA/WA-CDC-LC0514766/2022" "EPI_ISL_9913163" "OM625173.1" "Dakota Howard et al" "Laboratory Corporation of America" "Centers for Disease Control and Prevention Division of Viral Diseases, Pathogen Discovery" "https://www.epicov.org/acknowledgement/31/63/EPI_ISL_9913163.json"
15060 "USA/WA-CDC-LC0514779/2022" "EPI_ISL_9913718" "OM625715.1" "Dakota Howard et al" "Laboratory Corporation of America" "Centers for Disease Control and Prevention Division of Viral Diseases, Pathogen Discovery" "https://www.epicov.org/acknowledgement/37/18/EPI_ISL_9913718.json"
15061 "USA/WA-CDC-LC0514780/2022" "EPI_ISL_9913719" "OM625716.1" "Dakota Howard et al" "Laboratory Corporation of America" "Centers for Disease Control and Prevention Division of Viral Diseases, Pathogen Discovery" "https://www.epicov.org/acknowledgement/37/19/EPI_ISL_9913719.json"
15062 "USA/WA-CDC-LC0514783/2022" "EPI_ISL_9913115" "OM625128.1" "Dakota Howard et al" "Laboratory Corporation of America" "Centers for Disease Control and Prevention Division of Viral Diseases, Pathogen Discovery" "https://www.epicov.org/acknowledgement/31/15/EPI_ISL_9913115.json"
15063 "USA/WA-CDC-LC0514784/2022" "EPI_ISL_9913136" "OM625149.1" "Dakota Howard et al" "Laboratory Corporation of America" "Centers for Disease Control and Prevention Division of Viral Diseases, Pathogen Discovery" "https://www.epicov.org/acknowledgement/31/36/EPI_ISL_9913136.json"
15064 "USA/WA-CDC-LC0514785/2022" "EPI_ISL_9913113" "OM625126.1" "Dakota Howard et al" "Laboratory Corporation of America" "Centers for Disease Control and Prevention Division of Viral Diseases, Pathogen Discovery" "https://www.epicov.org/acknowledgement/31/13/EPI_ISL_9913113.json"
15065 "USA/WA-CDC-LC0514799/2022" "EPI_ISL_9914359" "OM626067.1" "Dakota Howard et al" "Laboratory Corporation of America" "Centers for Disease Control and Prevention Division of Viral Diseases, Pathogen Discovery" "https://www.epicov.org/acknowledgement/43/59/EPI_ISL_9914359.json"
15066 "USA/WA-CDC-LC0514800/2022" "EPI_ISL_9914386" "OM626094.1" "Dakota Howard et al" "Laboratory Corporation of America" "Centers for Disease Control and Prevention Division of Viral Diseases, Pathogen Discovery" "https://www.epicov.org/acknowledgement/43/86/EPI_ISL_9914386.json"
15067 "USA/WA-CDC-LC0514801/2022" "EPI_ISL_9914352" "OM626060.1" "Dakota Howard et al" "Laboratory Corporation of America" "Centers for Disease Control and Prevention Division of Viral Diseases, Pathogen Discovery" "https://www.epicov.org/acknowledgement/43/52/EPI_ISL_9914352.json"
15068 "USA/WA-CDC-LC0514803/2022" "EPI_ISL_9914362" "OM626070.1" "Dakota Howard et al" "Laboratory Corporation of America" "Centers for Disease Control and Prevention Division of Viral Diseases, Pathogen Discovery" "https://www.epicov.org/acknowledgement/43/62/EPI_ISL_9914362.json"
15069 "USA/WA-CDC-LC0514804/2022" "EPI_ISL_9914363" "OM626071.1" "Dakota Howard et al" "Laboratory Corporation of America" "Centers for Disease Control and Prevention Division of Viral Diseases, Pathogen Discovery" "https://www.epicov.org/acknowledgement/43/63/EPI_ISL_9914363.json"
15070 "USA/WA-CDC-LC0514805/2022" "EPI_ISL_9914364" "OM626072.1" "Dakota Howard et al" "Laboratory Corporation of America" "Centers for Disease Control and Prevention Division of Viral Diseases, Pathogen Discovery" "https://www.epicov.org/acknowledgement/43/64/EPI_ISL_9914364.json"
15071 "USA/WA-CDC-LC0514807/2022" "EPI_ISL_9914393" "OM626101.1" "Dakota Howard et al" "Laboratory Corporation of America" "Centers for Disease Control and Prevention Division of Viral Diseases, Pathogen Discovery" "https://www.epicov.org/acknowledgement/43/93/EPI_ISL_9914393.json"
15072 "USA/WA-CDC-LC0514811/2022" "EPI_ISL_9914368" "OM626076.1" "Dakota Howard et al" "Laboratory Corporation of America" "Centers for Disease Control and Prevention Division of Viral Diseases, Pathogen Discovery" "https://www.epicov.org/acknowledgement/43/68/EPI_ISL_9914368.json"
15073 "USA/WA-CDC-LC0514814/2022" "EPI_ISL_9914392" "OM626100.1" "Dakota Howard et al" "Laboratory Corporation of America" "Centers for Disease Control and Prevention Division of Viral Diseases, Pathogen Discovery" "https://www.epicov.org/acknowledgement/43/92/EPI_ISL_9914392.json"
15074 "USA/WA-CDC-LC0514816/2022" "EPI_ISL_9914375" "OM626083.1" "Dakota Howard et al" "Laboratory Corporation of America" "Centers for Disease Control and Prevention Division of Viral Diseases, Pathogen Discovery" "https://www.epicov.org/acknowledgement/43/75/EPI_ISL_9914375.json"
15075 "USA/WA-CDC-LC0514818/2022" "EPI_ISL_9913193" "OM625203.1" "Dakota Howard et al" "Laboratory Corporation of America" "Centers for Disease Control and Prevention Division of Viral Diseases, Pathogen Discovery" "https://www.epicov.org/acknowledgement/31/93/EPI_ISL_9913193.json"
15076 "USA/WA-CDC-LC0514820/2022" "EPI_ISL_9914372" "OM626080.1" "Dakota Howard et al" "Laboratory Corporation of America" "Centers for Disease Control and Prevention Division of Viral Diseases, Pathogen Discovery" "https://www.epicov.org/acknowledgement/43/72/EPI_ISL_9914372.json"
15077 "USA/WA-CDC-LC0514822/2022" "EPI_ISL_9913812" "OM625749.1" "Dakota Howard et al" "Laboratory Corporation of America" "Centers for Disease Control and Prevention Division of Viral Diseases, Pathogen Discovery" "https://www.epicov.org/acknowledgement/38/12/EPI_ISL_9913812.json"
15078 "USA/WA-CDC-LC0514823/2022" "EPI_ISL_9912633" "OM624782.1" "Dakota Howard et al" "Laboratory Corporation of America" "Centers for Disease Control and Prevention Division of Viral Diseases, Pathogen Discovery" "https://www.epicov.org/acknowledgement/26/33/EPI_ISL_9912633.json"
15079 "USA/WA-CDC-LC0514825/2022" "EPI_ISL_9913733" "OM625730.1" "Dakota Howard et al" "Laboratory Corporation of America" "Centers for Disease Control and Prevention Division of Viral Diseases, Pathogen Discovery" "https://www.epicov.org/acknowledgement/37/33/EPI_ISL_9913733.json"
15080 "USA/WA-CDC-LC0514828/2022" "EPI_ISL_9913117" "OM625130.1" "Dakota Howard et al" "Laboratory Corporation of America" "Centers for Disease Control and Prevention Division of Viral Diseases, Pathogen Discovery" "https://www.epicov.org/acknowledgement/31/17/EPI_ISL_9913117.json"
15081 "USA/WA-CDC-LC0514831/2022" "EPI_ISL_9913137" "OM625150.1" "Dakota Howard et al" "Laboratory Corporation of America" "Centers for Disease Control and Prevention Division of Viral Diseases, Pathogen Discovery" "https://www.epicov.org/acknowledgement/31/37/EPI_ISL_9913137.json"
15082 "USA/WA-CDC-LC0514832/2022" "EPI_ISL_9913150" "OM625163.1" "Dakota Howard et al" "Laboratory Corporation of America" "Centers for Disease Control and Prevention Division of Viral Diseases, Pathogen Discovery" "https://www.epicov.org/acknowledgement/31/50/EPI_ISL_9913150.json"
15083 "USA/WA-CDC-LC0514835/2022" "EPI_ISL_9913811" "OM625748.1" "Dakota Howard et al" "Laboratory Corporation of America" "Centers for Disease Control and Prevention Division of Viral Diseases, Pathogen Discovery" "https://www.epicov.org/acknowledgement/38/11/EPI_ISL_9913811.json"
15084 "USA/WA-CDC-LC0514840/2022" "EPI_ISL_9914345" "OM626053.1" "Dakota Howard et al" "Laboratory Corporation of America" "Centers for Disease Control and Prevention Division of Viral Diseases, Pathogen Discovery" "https://www.epicov.org/acknowledgement/43/45/EPI_ISL_9914345.json"
15085 "USA/WA-CDC-LC0514842/2022" "EPI_ISL_9914344" "OM626052.1" "Dakota Howard et al" "Laboratory Corporation of America" "Centers for Disease Control and Prevention Division of Viral Diseases, Pathogen Discovery" "https://www.epicov.org/acknowledgement/43/44/EPI_ISL_9914344.json"
15086 "USA/WA-CDC-LC0514843/2022" "EPI_ISL_9914349" "OM626057.1" "Dakota Howard et al" "Laboratory Corporation of America" "Centers for Disease Control and Prevention Division of Viral Diseases, Pathogen Discovery" "https://www.epicov.org/acknowledgement/43/49/EPI_ISL_9914349.json"
15087 "USA/WA-CDC-LC0514849/2022" "EPI_ISL_9913496" "OM625502.1" "Dakota Howard et al" "Laboratory Corporation of America" "Centers for Disease Control and Prevention Division of Viral Diseases, Pathogen Discovery" "https://www.epicov.org/acknowledgement/34/96/EPI_ISL_9913496.json"
15088 "USA/WA-CDC-LC0514850/2022" "EPI_ISL_9913494" "OM625500.1" "Dakota Howard et al" "Laboratory Corporation of America" "Centers for Disease Control and Prevention Division of Viral Diseases, Pathogen Discovery" "https://www.epicov.org/acknowledgement/34/94/EPI_ISL_9913494.json"
15089 "USA/WA-CDC-LC0514851/2022" "EPI_ISL_9913808" "OM625745.1" "Dakota Howard et al" "Laboratory Corporation of America" "Centers for Disease Control and Prevention Division of Viral Diseases, Pathogen Discovery" "https://www.epicov.org/acknowledgement/38/08/EPI_ISL_9913808.json"
15090 "USA/WA-CDC-LC0514855/2022" "EPI_ISL_9913810" "OM625747.1" "Dakota Howard et al" "Laboratory Corporation of America" "Centers for Disease Control and Prevention Division of Viral Diseases, Pathogen Discovery" "https://www.epicov.org/acknowledgement/38/10/EPI_ISL_9913810.json"
15091 "USA/WA-CDC-LC0514859/2022" "EPI_ISL_9913493" "OM625499.1" "Dakota Howard et al" "Laboratory Corporation of America" "Centers for Disease Control and Prevention Division of Viral Diseases, Pathogen Discovery" "https://www.epicov.org/acknowledgement/34/93/EPI_ISL_9913493.json"
15092 "USA/WA-CDC-LC0514860/2022" "EPI_ISL_9913116" "OM625129.1" "Dakota Howard et al" "Laboratory Corporation of America" "Centers for Disease Control and Prevention Division of Viral Diseases, Pathogen Discovery" "https://www.epicov.org/acknowledgement/31/16/EPI_ISL_9913116.json"
15093 "USA/WA-CDC-LC0514865/2022" "EPI_ISL_9913161" "OM625171.1" "Dakota Howard et al" "Laboratory Corporation of America" "Centers for Disease Control and Prevention Division of Viral Diseases, Pathogen Discovery" "https://www.epicov.org/acknowledgement/31/61/EPI_ISL_9913161.json"
15094 "USA/WA-CDC-LC0514872/2022" "EPI_ISL_9913112" "OM625125.1" "Dakota Howard et al" "Laboratory Corporation of America" "Centers for Disease Control and Prevention Division of Viral Diseases, Pathogen Discovery" "https://www.epicov.org/acknowledgement/31/12/EPI_ISL_9913112.json"
15095 "USA/WA-CDC-LC0514874/2022" "EPI_ISL_9913156" "OM625166.1" "Dakota Howard et al" "Laboratory Corporation of America" "Centers for Disease Control and Prevention Division of Viral Diseases, Pathogen Discovery" "https://www.epicov.org/acknowledgement/31/56/EPI_ISL_9913156.json"
15096 "USA/WA-CDC-LC0514881/2022" "EPI_ISL_9913738" "OM625735.1" "Dakota Howard et al" "Laboratory Corporation of America" "Centers for Disease Control and Prevention Division of Viral Diseases, Pathogen Discovery" "https://www.epicov.org/acknowledgement/37/38/EPI_ISL_9913738.json"
15097 "USA/WA-CDC-LC0514884/2022" "EPI_ISL_9913109" "OM625122.1" "Dakota Howard et al" "Laboratory Corporation of America" "Centers for Disease Control and Prevention Division of Viral Diseases, Pathogen Discovery" "https://www.epicov.org/acknowledgement/31/09/EPI_ISL_9913109.json"
15098 "USA/WA-CDC-LC0515131/2022" "EPI_ISL_9912466" "OM624668.1" "Dakota Howard et al" "Laboratory Corporation of America" "Centers for Disease Control and Prevention Division of Viral Diseases, Pathogen Discovery" "https://www.epicov.org/acknowledgement/24/66/EPI_ISL_9912466.json"
15099 "USA/WA-CDC-LC0515142/2022" "EPI_ISL_9913126" "OM625139.1" "Dakota Howard et al" "Laboratory Corporation of America" "Centers for Disease Control and Prevention Division of Viral Diseases, Pathogen Discovery" "https://www.epicov.org/acknowledgement/31/26/EPI_ISL_9913126.json"
15100 "USA/WA-CDC-LC0515143/2022" "EPI_ISL_9913127" "OM625140.1" "Dakota Howard et al" "Laboratory Corporation of America" "Centers for Disease Control and Prevention Division of Viral Diseases, Pathogen Discovery" "https://www.epicov.org/acknowledgement/31/27/EPI_ISL_9913127.json"
15101 "USA/WA-CDC-LC0515290/2022" "EPI_ISL_9914143" "OM625927.1" "Dakota Howard et al" "Laboratory Corporation of America" "Centers for Disease Control and Prevention Division of Viral Diseases, Pathogen Discovery" "https://www.epicov.org/acknowledgement/41/43/EPI_ISL_9914143.json"
15102 "USA/WA-CDC-LC0515336/2022" "EPI_ISL_9914138" "OM625922.1" "Dakota Howard et al" "Laboratory Corporation of America" "Centers for Disease Control and Prevention Division of Viral Diseases, Pathogen Discovery" "https://www.epicov.org/acknowledgement/41/38/EPI_ISL_9914138.json"
15103 "USA/WA-CDC-LC0515784/2022" "EPI_ISL_9914133" "OM625917.1" "Dakota Howard et al" "Laboratory Corporation of America" "Centers for Disease Control and Prevention Division of Viral Diseases, Pathogen Discovery" "https://www.epicov.org/acknowledgement/41/33/EPI_ISL_9914133.json"
15104 "USA/WA-CDC-LC0515952/2022" "EPI_ISL_9912845" "OM624877.1" "Dakota Howard et al" "Laboratory Corporation of America" "Centers for Disease Control and Prevention Division of Viral Diseases, Pathogen Discovery" "https://www.epicov.org/acknowledgement/28/45/EPI_ISL_9912845.json"
15105 "USA/WA-CDC-LC0515955/2022" "EPI_ISL_9912861" "OM624893.1" "Dakota Howard et al" "Laboratory Corporation of America" "Centers for Disease Control and Prevention Division of Viral Diseases, Pathogen Discovery" "https://www.epicov.org/acknowledgement/28/61/EPI_ISL_9912861.json"
15106 "USA/WA-CDC-LC0515958/2022" "EPI_ISL_9912807" "OM624847.1" "Dakota Howard et al" "Laboratory Corporation of America" "Centers for Disease Control and Prevention Division of Viral Diseases, Pathogen Discovery" "https://www.epicov.org/acknowledgement/28/07/EPI_ISL_9912807.json"
15107 "USA/WA-CDC-LC0515961/2022" "EPI_ISL_9912872" "OM624899.1" "Dakota Howard et al" "Laboratory Corporation of America" "Centers for Disease Control and Prevention Division of Viral Diseases, Pathogen Discovery" "https://www.epicov.org/acknowledgement/28/72/EPI_ISL_9912872.json"
15108 "USA/WA-CDC-LC0515962/2022" "EPI_ISL_9912857" "OM624889.1" "Dakota Howard et al" "Laboratory Corporation of America" "Centers for Disease Control and Prevention Division of Viral Diseases, Pathogen Discovery" "https://www.epicov.org/acknowledgement/28/57/EPI_ISL_9912857.json"
15109 "USA/WA-CDC-LC0515969/2022" "EPI_ISL_9912447" "OM624649.1" "Dakota Howard et al" "Laboratory Corporation of America" "Centers for Disease Control and Prevention Division of Viral Diseases, Pathogen Discovery" "https://www.epicov.org/acknowledgement/24/47/EPI_ISL_9912447.json"
15110 "USA/WA-CDC-LC0515970/2022" "EPI_ISL_9912453" "OM624655.1" "Dakota Howard et al" "Laboratory Corporation of America" "Centers for Disease Control and Prevention Division of Viral Diseases, Pathogen Discovery" "https://www.epicov.org/acknowledgement/24/53/EPI_ISL_9912453.json"
15111 "USA/WA-CDC-LC0515971/2022" "EPI_ISL_9912870" "OM624897.1" "Dakota Howard et al" "Laboratory Corporation of America" "Centers for Disease Control and Prevention Division of Viral Diseases, Pathogen Discovery" "https://www.epicov.org/acknowledgement/28/70/EPI_ISL_9912870.json"
15112 "USA/WA-CDC-LC0515972/2022" "EPI_ISL_9912869" "OM624896.1" "Dakota Howard et al" "Laboratory Corporation of America" "Centers for Disease Control and Prevention Division of Viral Diseases, Pathogen Discovery" "https://www.epicov.org/acknowledgement/28/69/EPI_ISL_9912869.json"
15113 "USA/WA-CDC-LC0515976/2022" "EPI_ISL_9912854" "OM624886.1" "Dakota Howard et al" "Laboratory Corporation of America" "Centers for Disease Control and Prevention Division of Viral Diseases, Pathogen Discovery" "https://www.epicov.org/acknowledgement/28/54/EPI_ISL_9912854.json"
15114 "USA/WA-CDC-LC0515977/2022" "EPI_ISL_9912856" "OM624888.1" "Dakota Howard et al" "Laboratory Corporation of America" "Centers for Disease Control and Prevention Division of Viral Diseases, Pathogen Discovery" "https://www.epicov.org/acknowledgement/28/56/EPI_ISL_9912856.json"
15115 "USA/WA-CDC-LC0515978/2022" "EPI_ISL_9912439" "OM624641.1" "Dakota Howard et al" "Laboratory Corporation of America" "Centers for Disease Control and Prevention Division of Viral Diseases, Pathogen Discovery" "https://www.epicov.org/acknowledgement/24/39/EPI_ISL_9912439.json"
15116 "USA/WA-CDC-LC0515979/2022" "EPI_ISL_9912859" "OM624891.1" "Dakota Howard et al" "Laboratory Corporation of America" "Centers for Disease Control and Prevention Division of Viral Diseases, Pathogen Discovery" "https://www.epicov.org/acknowledgement/28/59/EPI_ISL_9912859.json"
15117 "USA/WA-CDC-LC0515980/2022" "EPI_ISL_9912860" "OM624892.1" "Dakota Howard et al" "Laboratory Corporation of America" "Centers for Disease Control and Prevention Division of Viral Diseases, Pathogen Discovery" "https://www.epicov.org/acknowledgement/28/60/EPI_ISL_9912860.json"
15118 "USA/WA-CDC-LC0515985/2022" "EPI_ISL_9912745" "OM624841.1" "Dakota Howard et al" "Laboratory Corporation of America" "Centers for Disease Control and Prevention Division of Viral Diseases, Pathogen Discovery" "https://www.epicov.org/acknowledgement/27/45/EPI_ISL_9912745.json"
15119 "USA/WA-CDC-LC0515990/2022" "EPI_ISL_9912873" "OM624900.1" "Dakota Howard et al" "Laboratory Corporation of America" "Centers for Disease Control and Prevention Division of Viral Diseases, Pathogen Discovery" "https://www.epicov.org/acknowledgement/28/73/EPI_ISL_9912873.json"
15120 "USA/WA-CDC-LC0515992/2022" "EPI_ISL_9912874" "OM624901.1" "Dakota Howard et al" "Laboratory Corporation of America" "Centers for Disease Control and Prevention Division of Viral Diseases, Pathogen Discovery" "https://www.epicov.org/acknowledgement/28/74/EPI_ISL_9912874.json"
15121 "USA/WA-CDC-LC0515993/2022" "EPI_ISL_9912875" "OM624902.1" "Dakota Howard et al" "Laboratory Corporation of America" "Centers for Disease Control and Prevention Division of Viral Diseases, Pathogen Discovery" "https://www.epicov.org/acknowledgement/28/75/EPI_ISL_9912875.json"
15122 "USA/WA-CDC-LC0515994/2022" "EPI_ISL_9912876" "OM624903.1" "Dakota Howard et al" "Laboratory Corporation of America" "Centers for Disease Control and Prevention Division of Viral Diseases, Pathogen Discovery" "https://www.epicov.org/acknowledgement/28/76/EPI_ISL_9912876.json"
15123 "USA/WA-CDC-LC0516000/2022" "EPI_ISL_9912888" "OM624907.1" "Dakota Howard et al" "Laboratory Corporation of America" "Centers for Disease Control and Prevention Division of Viral Diseases, Pathogen Discovery" "https://www.epicov.org/acknowledgement/28/88/EPI_ISL_9912888.json"
15124 "USA/WA-CDC-LC0516001/2022" "EPI_ISL_9912765" "OM624845.1" "Dakota Howard et al" "Laboratory Corporation of America" "Centers for Disease Control and Prevention Division of Viral Diseases, Pathogen Discovery" "https://www.epicov.org/acknowledgement/27/65/EPI_ISL_9912765.json"
15125 "USA/WA-CDC-LC0516002/2022" "EPI_ISL_9912823" "OM624855.1" "Dakota Howard et al" "Laboratory Corporation of America" "Centers for Disease Control and Prevention Division of Viral Diseases, Pathogen Discovery" "https://www.epicov.org/acknowledgement/28/23/EPI_ISL_9912823.json"
15126 "USA/WA-CDC-LC0516003/2022" "EPI_ISL_9912812" "OM624850.1" "Dakota Howard et al" "Laboratory Corporation of America" "Centers for Disease Control and Prevention Division of Viral Diseases, Pathogen Discovery" "https://www.epicov.org/acknowledgement/28/12/EPI_ISL_9912812.json"
15127 "USA/WA-CDC-LC0516004/2022" "EPI_ISL_9912843" "OM624875.1" "Dakota Howard et al" "Laboratory Corporation of America" "Centers for Disease Control and Prevention Division of Viral Diseases, Pathogen Discovery" "https://www.epicov.org/acknowledgement/28/43/EPI_ISL_9912843.json"
15128 "USA/WA-CDC-LC0516006/2022" "EPI_ISL_9912878" "OM624905.1" "Dakota Howard et al" "Laboratory Corporation of America" "Centers for Disease Control and Prevention Division of Viral Diseases, Pathogen Discovery" "https://www.epicov.org/acknowledgement/28/78/EPI_ISL_9912878.json"
15129 "USA/WA-CDC-LC0516008/2022" "EPI_ISL_9912877" "OM624904.1" "Dakota Howard et al" "Laboratory Corporation of America" "Centers for Disease Control and Prevention Division of Viral Diseases, Pathogen Discovery" "https://www.epicov.org/acknowledgement/28/77/EPI_ISL_9912877.json"
15130 "USA/WA-CDC-LC0516009/2022" "EPI_ISL_9912887" "OM624906.1" "Dakota Howard et al" "Laboratory Corporation of America" "Centers for Disease Control and Prevention Division of Viral Diseases, Pathogen Discovery" "https://www.epicov.org/acknowledgement/28/87/EPI_ISL_9912887.json"
15131 "USA/WA-CDC-LC0516020/2022" "EPI_ISL_9912752" "OM624842.1" "Dakota Howard et al" "Laboratory Corporation of America" "Centers for Disease Control and Prevention Division of Viral Diseases, Pathogen Discovery" "https://www.epicov.org/acknowledgement/27/52/EPI_ISL_9912752.json"
15132 "USA/WA-CDC-LC0516058/2022" "EPI_ISL_9912871" "OM624898.1" "Dakota Howard et al" "Laboratory Corporation of America" "Centers for Disease Control and Prevention Division of Viral Diseases, Pathogen Discovery" "https://www.epicov.org/acknowledgement/28/71/EPI_ISL_9912871.json"
15133 "USA/WA-CDC-LC0516140/2022" "EPI_ISL_9916044" "OM627475.1" "Dakota Howard et al" "Laboratory Corporation of America" "Centers for Disease Control and Prevention Division of Viral Diseases, Pathogen Discovery" "https://www.epicov.org/acknowledgement/60/44/EPI_ISL_9916044.json"
15134 "USA/WA-CDC-LC0516350/2022" "EPI_ISL_9912443" "OM624645.1" "Dakota Howard et al" "Laboratory Corporation of America" "Centers for Disease Control and Prevention Division of Viral Diseases, Pathogen Discovery" "https://www.epicov.org/acknowledgement/24/43/EPI_ISL_9912443.json"
15135 "USA/WA-CDC-LC0516362/2022" "EPI_ISL_9912851" "OM624883.1" "Dakota Howard et al" "Laboratory Corporation of America" "Centers for Disease Control and Prevention Division of Viral Diseases, Pathogen Discovery" "https://www.epicov.org/acknowledgement/28/51/EPI_ISL_9912851.json"
15136 "USA/WA-CDC-LC0516577/2022" "EPI_ISL_9912442" "OM624644.1" "Dakota Howard et al" "Laboratory Corporation of America" "Centers for Disease Control and Prevention Division of Viral Diseases, Pathogen Discovery" "https://www.epicov.org/acknowledgement/24/42/EPI_ISL_9912442.json"
15137 "USA/WA-CDC-LC0516676/2022" "EPI_ISL_9912444" "OM624646.1" "Dakota Howard et al" "Laboratory Corporation of America" "Centers for Disease Control and Prevention Division of Viral Diseases, Pathogen Discovery" "https://www.epicov.org/acknowledgement/24/44/EPI_ISL_9912444.json"
15138 "USA/WA-CDC-LC0520368/2022" "EPI_ISL_9966316" "OM695740.1" "Dakota Howard et al" "Laboratory Corporation of America" "Centers for Disease Control and Prevention Division of Viral Diseases, Pathogen Discovery" "https://www.epicov.org/acknowledgement/63/16/EPI_ISL_9966316.json"
15139 "USA/WA-CDC-LC0520560/2022" "EPI_ISL_9966189" "OM695696.1" "Dakota Howard et al" "Laboratory Corporation of America" "Centers for Disease Control and Prevention Division of Viral Diseases, Pathogen Discovery" "https://www.epicov.org/acknowledgement/61/89/EPI_ISL_9966189.json"
15140 "USA/WA-CDC-LC0520564/2022" "EPI_ISL_9966157" "OM695681.1" "Dakota Howard et al" "Laboratory Corporation of America" "Centers for Disease Control and Prevention Division of Viral Diseases, Pathogen Discovery" "https://www.epicov.org/acknowledgement/61/57/EPI_ISL_9966157.json"
15141 "USA/WA-CDC-LC0520567/2022" "EPI_ISL_9966155" "OM695680.1" "Dakota Howard et al" "Laboratory Corporation of America" "Centers for Disease Control and Prevention Division of Viral Diseases, Pathogen Discovery" "https://www.epicov.org/acknowledgement/61/55/EPI_ISL_9966155.json"
15142 "USA/WA-CDC-LC0520621/2022" "EPI_ISL_9968895" "OM696468.1" "Dakota Howard et al" "Laboratory Corporation of America" "Centers for Disease Control and Prevention Division of Viral Diseases, Pathogen Discovery" "https://www.epicov.org/acknowledgement/88/95/EPI_ISL_9968895.json"
15143 "USA/WA-CDC-LC0520622/2022" "EPI_ISL_9968896" "OM696469.1" "Dakota Howard et al" "Laboratory Corporation of America" "Centers for Disease Control and Prevention Division of Viral Diseases, Pathogen Discovery" "https://www.epicov.org/acknowledgement/88/96/EPI_ISL_9968896.json"
15144 "USA/WA-CDC-LC0520637/2022" "EPI_ISL_9969272" "OM696752.1" "Dakota Howard et al" "Laboratory Corporation of America" "Centers for Disease Control and Prevention Division of Viral Diseases, Pathogen Discovery" "https://www.epicov.org/acknowledgement/92/72/EPI_ISL_9969272.json"
15145 "USA/WA-CDC-LC0520640/2022" "EPI_ISL_9969227" "OM696707.1" "Dakota Howard et al" "Laboratory Corporation of America" "Centers for Disease Control and Prevention Division of Viral Diseases, Pathogen Discovery" "https://www.epicov.org/acknowledgement/92/27/EPI_ISL_9969227.json"
15146 "USA/WA-CDC-LC0520641/2022" "EPI_ISL_9969250" "OM696730.1" "Dakota Howard et al" "Laboratory Corporation of America" "Centers for Disease Control and Prevention Division of Viral Diseases, Pathogen Discovery" "https://www.epicov.org/acknowledgement/92/50/EPI_ISL_9969250.json"
15147 "USA/WA-CDC-LC0520643/2022" "EPI_ISL_9969232" "OM696712.1" "Dakota Howard et al" "Laboratory Corporation of America" "Centers for Disease Control and Prevention Division of Viral Diseases, Pathogen Discovery" "https://www.epicov.org/acknowledgement/92/32/EPI_ISL_9969232.json"
15148 "USA/WA-CDC-LC0520644/2022" "EPI_ISL_9969252" "OM696732.1" "Dakota Howard et al" "Laboratory Corporation of America" "Centers for Disease Control and Prevention Division of Viral Diseases, Pathogen Discovery" "https://www.epicov.org/acknowledgement/92/52/EPI_ISL_9969252.json"
15149 "USA/WA-CDC-LC0520645/2022" "EPI_ISL_9969234" "OM696714.1" "Dakota Howard et al" "Laboratory Corporation of America" "Centers for Disease Control and Prevention Division of Viral Diseases, Pathogen Discovery" "https://www.epicov.org/acknowledgement/92/34/EPI_ISL_9969234.json"
15150 "USA/WA-CDC-LC0520646/2022" "EPI_ISL_9969270" "OM696750.1" "Dakota Howard et al" "Laboratory Corporation of America" "Centers for Disease Control and Prevention Division of Viral Diseases, Pathogen Discovery" "https://www.epicov.org/acknowledgement/92/70/EPI_ISL_9969270.json"
15151 "USA/WA-CDC-LC0520648/2022" "EPI_ISL_9969342" "OM696822.1" "Dakota Howard et al" "Laboratory Corporation of America" "Centers for Disease Control and Prevention Division of Viral Diseases, Pathogen Discovery" "https://www.epicov.org/acknowledgement/93/42/EPI_ISL_9969342.json"
15152 "USA/WA-CDC-LC0520649/2022" "EPI_ISL_9969333" "OM696813.1" "Dakota Howard et al" "Laboratory Corporation of America" "Centers for Disease Control and Prevention Division of Viral Diseases, Pathogen Discovery" "https://www.epicov.org/acknowledgement/93/33/EPI_ISL_9969333.json"
15153 "USA/WA-CDC-LC0520651/2022" "EPI_ISL_9968901" "OM696474.1" "Dakota Howard et al" "Laboratory Corporation of America" "Centers for Disease Control and Prevention Division of Viral Diseases, Pathogen Discovery" "https://www.epicov.org/acknowledgement/89/01/EPI_ISL_9968901.json"
15154 "USA/WA-CDC-LC0520652/2022" "EPI_ISL_9969335" "OM696815.1" "Dakota Howard et al" "Laboratory Corporation of America" "Centers for Disease Control and Prevention Division of Viral Diseases, Pathogen Discovery" "https://www.epicov.org/acknowledgement/93/35/EPI_ISL_9969335.json"
15155 "USA/WA-CDC-LC0520653/2022" "EPI_ISL_9969286" "OM696766.1" "Dakota Howard et al" "Laboratory Corporation of America" "Centers for Disease Control and Prevention Division of Viral Diseases, Pathogen Discovery" "https://www.epicov.org/acknowledgement/92/86/EPI_ISL_9969286.json"
15156 "USA/WA-CDC-LC0520654/2022" "EPI_ISL_9969341" "OM696821.1" "Dakota Howard et al" "Laboratory Corporation of America" "Centers for Disease Control and Prevention Division of Viral Diseases, Pathogen Discovery" "https://www.epicov.org/acknowledgement/93/41/EPI_ISL_9969341.json"
15157 "USA/WA-CDC-LC0520656/2022" "EPI_ISL_9969340" "OM696820.1" "Dakota Howard et al" "Laboratory Corporation of America" "Centers for Disease Control and Prevention Division of Viral Diseases, Pathogen Discovery" "https://www.epicov.org/acknowledgement/93/40/EPI_ISL_9969340.json"
15158 "USA/WA-CDC-LC0520657/2022" "EPI_ISL_9969339" "OM696819.1" "Dakota Howard et al" "Laboratory Corporation of America" "Centers for Disease Control and Prevention Division of Viral Diseases, Pathogen Discovery" "https://www.epicov.org/acknowledgement/93/39/EPI_ISL_9969339.json"
15159 "USA/WA-CDC-LC0520660/2022" "EPI_ISL_9969338" "OM696818.1" "Dakota Howard et al" "Laboratory Corporation of America" "Centers for Disease Control and Prevention Division of Viral Diseases, Pathogen Discovery" "https://www.epicov.org/acknowledgement/93/38/EPI_ISL_9969338.json"
15160 "USA/WA-CDC-LC0520661/2022" "EPI_ISL_9968893" "OM696466.1" "Dakota Howard et al" "Laboratory Corporation of America" "Centers for Disease Control and Prevention Division of Viral Diseases, Pathogen Discovery" "https://www.epicov.org/acknowledgement/88/93/EPI_ISL_9968893.json"
15161 "USA/WA-CDC-LC0520662/2022" "EPI_ISL_9968749" "OM696431.1" "Dakota Howard et al" "Laboratory Corporation of America" "Centers for Disease Control and Prevention Division of Viral Diseases, Pathogen Discovery" "https://www.epicov.org/acknowledgement/87/49/EPI_ISL_9968749.json"
15162 "USA/WA-CDC-LC0520663/2022" "EPI_ISL_9968748" "OM696430.1" "Dakota Howard et al" "Laboratory Corporation of America" "Centers for Disease Control and Prevention Division of Viral Diseases, Pathogen Discovery" "https://www.epicov.org/acknowledgement/87/48/EPI_ISL_9968748.json"
15163 "USA/WA-CDC-LC0520664/2022" "EPI_ISL_9968743" "OM696425.1" "Dakota Howard et al" "Laboratory Corporation of America" "Centers for Disease Control and Prevention Division of Viral Diseases, Pathogen Discovery" "https://www.epicov.org/acknowledgement/87/43/EPI_ISL_9968743.json"
15164 "USA/WA-CDC-LC0520668/2022" "EPI_ISL_9968740" "OM696422.1" "Dakota Howard et al" "Laboratory Corporation of America" "Centers for Disease Control and Prevention Division of Viral Diseases, Pathogen Discovery" "https://www.epicov.org/acknowledgement/87/40/EPI_ISL_9968740.json"
15165 "USA/WA-CDC-LC0520669/2022" "EPI_ISL_9968739" "OM696421.1" "Dakota Howard et al" "Laboratory Corporation of America" "Centers for Disease Control and Prevention Division of Viral Diseases, Pathogen Discovery" "https://www.epicov.org/acknowledgement/87/39/EPI_ISL_9968739.json"
15166 "USA/WA-CDC-LC0520670/2022" "EPI_ISL_9968737" "OM696419.1" "Dakota Howard et al" "Laboratory Corporation of America" "Centers for Disease Control and Prevention Division of Viral Diseases, Pathogen Discovery" "https://www.epicov.org/acknowledgement/87/37/EPI_ISL_9968737.json"
15167 "USA/WA-CDC-LC0520671/2022" "EPI_ISL_9968891" "OM696464.1" "Dakota Howard et al" "Laboratory Corporation of America" "Centers for Disease Control and Prevention Division of Viral Diseases, Pathogen Discovery" "https://www.epicov.org/acknowledgement/88/91/EPI_ISL_9968891.json"
15168 "USA/WA-CDC-LC0520672/2022" "EPI_ISL_9967688" "OM696048.1" "Dakota Howard et al" "Laboratory Corporation of America" "Centers for Disease Control and Prevention Division of Viral Diseases, Pathogen Discovery" "https://www.epicov.org/acknowledgement/76/88/EPI_ISL_9967688.json"
15169 "USA/WA-CDC-LC0520673/2022" "EPI_ISL_9969336" "OM696816.1" "Dakota Howard et al" "Laboratory Corporation of America" "Centers for Disease Control and Prevention Division of Viral Diseases, Pathogen Discovery" "https://www.epicov.org/acknowledgement/93/36/EPI_ISL_9969336.json"
15170 "USA/WA-CDC-LC0520675/2022" "EPI_ISL_9968902" "OM696475.1" "Dakota Howard et al" "Laboratory Corporation of America" "Centers for Disease Control and Prevention Division of Viral Diseases, Pathogen Discovery" "https://www.epicov.org/acknowledgement/89/02/EPI_ISL_9968902.json"
15171 "USA/WA-CDC-LC0520678/2022" "EPI_ISL_9969337" "OM696817.1" "Dakota Howard et al" "Laboratory Corporation of America" "Centers for Disease Control and Prevention Division of Viral Diseases, Pathogen Discovery" "https://www.epicov.org/acknowledgement/93/37/EPI_ISL_9969337.json"
15172 "USA/WA-CDC-LC0520681/2022" "EPI_ISL_9969284" "OM696764.1" "Dakota Howard et al" "Laboratory Corporation of America" "Centers for Disease Control and Prevention Division of Viral Diseases, Pathogen Discovery" "https://www.epicov.org/acknowledgement/92/84/EPI_ISL_9969284.json"
15173 "USA/WA-CDC-LC0520682/2022" "EPI_ISL_9968738" "OM696420.1" "Dakota Howard et al" "Laboratory Corporation of America" "Centers for Disease Control and Prevention Division of Viral Diseases, Pathogen Discovery" "https://www.epicov.org/acknowledgement/87/38/EPI_ISL_9968738.json"
15174 "USA/WA-CDC-LC0520684/2022" "EPI_ISL_9968741" "OM696423.1" "Dakota Howard et al" "Laboratory Corporation of America" "Centers for Disease Control and Prevention Division of Viral Diseases, Pathogen Discovery" "https://www.epicov.org/acknowledgement/87/41/EPI_ISL_9968741.json"
15175 "USA/WA-CDC-LC0520685/2022" "EPI_ISL_9968744" "OM696426.1" "Dakota Howard et al" "Laboratory Corporation of America" "Centers for Disease Control and Prevention Division of Viral Diseases, Pathogen Discovery" "https://www.epicov.org/acknowledgement/87/44/EPI_ISL_9968744.json"
15176 "USA/WA-CDC-LC0520686/2022" "EPI_ISL_9968745" "OM696427.1" "Dakota Howard et al" "Laboratory Corporation of America" "Centers for Disease Control and Prevention Division of Viral Diseases, Pathogen Discovery" "https://www.epicov.org/acknowledgement/87/45/EPI_ISL_9968745.json"
15177 "USA/WA-CDC-LC0520687/2022" "EPI_ISL_9968746" "OM696428.1" "Dakota Howard et al" "Laboratory Corporation of America" "Centers for Disease Control and Prevention Division of Viral Diseases, Pathogen Discovery" "https://www.epicov.org/acknowledgement/87/46/EPI_ISL_9968746.json"
15178 "USA/WA-CDC-LC0520691/2022" "EPI_ISL_9968897" "OM696470.1" "Dakota Howard et al" "Laboratory Corporation of America" "Centers for Disease Control and Prevention Division of Viral Diseases, Pathogen Discovery" "https://www.epicov.org/acknowledgement/88/97/EPI_ISL_9968897.json"
15179 "USA/WA-CDC-LC0520697/2022" "EPI_ISL_9968876" "OM696449.1" "Dakota Howard et al" "Laboratory Corporation of America" "Centers for Disease Control and Prevention Division of Viral Diseases, Pathogen Discovery" "https://www.epicov.org/acknowledgement/88/76/EPI_ISL_9968876.json"
15180 "USA/WA-CDC-LC0520698/2022" "EPI_ISL_9968877" "OM696450.1" "Dakota Howard et al" "Laboratory Corporation of America" "Centers for Disease Control and Prevention Division of Viral Diseases, Pathogen Discovery" "https://www.epicov.org/acknowledgement/88/77/EPI_ISL_9968877.json"
15181 "USA/WA-CDC-LC0520700/2022" "EPI_ISL_9969231" "OM696711.1" "Dakota Howard et al" "Laboratory Corporation of America" "Centers for Disease Control and Prevention Division of Viral Diseases, Pathogen Discovery" "https://www.epicov.org/acknowledgement/92/31/EPI_ISL_9969231.json"
15182 "USA/WA-CDC-LC0520703/2022" "EPI_ISL_9969271" "OM696751.1" "Dakota Howard et al" "Laboratory Corporation of America" "Centers for Disease Control and Prevention Division of Viral Diseases, Pathogen Discovery" "https://www.epicov.org/acknowledgement/92/71/EPI_ISL_9969271.json"
15183 "USA/WA-CDC-LC0521004/2022" "EPI_ISL_9969429" "OM696902.1" "Dakota Howard et al" "Laboratory Corporation of America" "Centers for Disease Control and Prevention Division of Viral Diseases, Pathogen Discovery" "https://www.epicov.org/acknowledgement/94/29/EPI_ISL_9969429.json"
15184 "USA/WA-CDC-LC0521005/2022" "EPI_ISL_9969459" "OM696932.1" "Dakota Howard et al" "Laboratory Corporation of America" "Centers for Disease Control and Prevention Division of Viral Diseases, Pathogen Discovery" "https://www.epicov.org/acknowledgement/94/59/EPI_ISL_9969459.json"
15185 "USA/WA-CDC-LC0521006/2022" "EPI_ISL_9969395" "OM696868.1" "Dakota Howard et al" "Laboratory Corporation of America" "Centers for Disease Control and Prevention Division of Viral Diseases, Pathogen Discovery" "https://www.epicov.org/acknowledgement/93/95/EPI_ISL_9969395.json"
15186 "USA/WA-CDC-LC0521008/2022" "EPI_ISL_9969460" "OM696933.1" "Dakota Howard et al" "Laboratory Corporation of America" "Centers for Disease Control and Prevention Division of Viral Diseases, Pathogen Discovery" "https://www.epicov.org/acknowledgement/94/60/EPI_ISL_9969460.json"
15187 "USA/WA-CDC-LC0521012/2022" "EPI_ISL_9969394" "OM696867.1" "Dakota Howard et al" "Laboratory Corporation of America" "Centers for Disease Control and Prevention Division of Viral Diseases, Pathogen Discovery" "https://www.epicov.org/acknowledgement/93/94/EPI_ISL_9969394.json"
15188 "USA/WA-CDC-LC0521015/2022" "EPI_ISL_9969390" "OM696863.1" "Dakota Howard et al" "Laboratory Corporation of America" "Centers for Disease Control and Prevention Division of Viral Diseases, Pathogen Discovery" "https://www.epicov.org/acknowledgement/93/90/EPI_ISL_9969390.json"
15189 "USA/WA-CDC-LC0521020/2022" "EPI_ISL_9969391" "OM696864.1" "Dakota Howard et al" "Laboratory Corporation of America" "Centers for Disease Control and Prevention Division of Viral Diseases, Pathogen Discovery" "https://www.epicov.org/acknowledgement/93/91/EPI_ISL_9969391.json"
15190 "USA/WA-CDC-LC0521022/2022" "EPI_ISL_9968966" "OM696539.1" "Dakota Howard et al" "Laboratory Corporation of America" "Centers for Disease Control and Prevention Division of Viral Diseases, Pathogen Discovery" "https://www.epicov.org/acknowledgement/89/66/EPI_ISL_9968966.json"
15191 "USA/WA-CDC-LC0521025/2022" "EPI_ISL_9968681" "OM696363.1" "Dakota Howard et al" "Laboratory Corporation of America" "Centers for Disease Control and Prevention Division of Viral Diseases, Pathogen Discovery" "https://www.epicov.org/acknowledgement/86/81/EPI_ISL_9968681.json"
15192 "USA/WA-CDC-LC0521027/2022" "EPI_ISL_9968680" "OM696362.1" "Dakota Howard et al" "Laboratory Corporation of America" "Centers for Disease Control and Prevention Division of Viral Diseases, Pathogen Discovery" "https://www.epicov.org/acknowledgement/86/80/EPI_ISL_9968680.json"
15193 "USA/WA-CDC-LC0521028/2022" "EPI_ISL_9968679" "OM696361.1" "Dakota Howard et al" "Laboratory Corporation of America" "Centers for Disease Control and Prevention Division of Viral Diseases, Pathogen Discovery" "https://www.epicov.org/acknowledgement/86/79/EPI_ISL_9968679.json"
15194 "USA/WA-CDC-LC0521029/2022" "EPI_ISL_9968712" "OM696394.1" "Dakota Howard et al" "Laboratory Corporation of America" "Centers for Disease Control and Prevention Division of Viral Diseases, Pathogen Discovery" "https://www.epicov.org/acknowledgement/87/12/EPI_ISL_9968712.json"
15195 "USA/WA-CDC-LC0521030/2022" "EPI_ISL_9968711" "OM696393.1" "Dakota Howard et al" "Laboratory Corporation of America" "Centers for Disease Control and Prevention Division of Viral Diseases, Pathogen Discovery" "https://www.epicov.org/acknowledgement/87/11/EPI_ISL_9968711.json"
15196 "USA/WA-CDC-LC0521036/2022" "EPI_ISL_9968622" "OM696327.1" "Dakota Howard et al" "Laboratory Corporation of America" "Centers for Disease Control and Prevention Division of Viral Diseases, Pathogen Discovery" "https://www.epicov.org/acknowledgement/86/22/EPI_ISL_9968622.json"
15197 "USA/WA-CDC-LC0521037/2022" "EPI_ISL_9969473" "OM696946.1" "Dakota Howard et al" "Laboratory Corporation of America" "Centers for Disease Control and Prevention Division of Viral Diseases, Pathogen Discovery" "https://www.epicov.org/acknowledgement/94/73/EPI_ISL_9969473.json"
15198 "USA/WA-CDC-LC0521038/2022" "EPI_ISL_9969472" "OM696945.1" "Dakota Howard et al" "Laboratory Corporation of America" "Centers for Disease Control and Prevention Division of Viral Diseases, Pathogen Discovery" "https://www.epicov.org/acknowledgement/94/72/EPI_ISL_9969472.json"
15199 "USA/WA-CDC-LC0521039/2022" "EPI_ISL_9969471" "OM696944.1" "Dakota Howard et al" "Laboratory Corporation of America" "Centers for Disease Control and Prevention Division of Viral Diseases, Pathogen Discovery" "https://www.epicov.org/acknowledgement/94/71/EPI_ISL_9969471.json"
15200 "USA/WA-CDC-LC0521040/2022" "EPI_ISL_9969474" "OM696947.1" "Dakota Howard et al" "Laboratory Corporation of America" "Centers for Disease Control and Prevention Division of Viral Diseases, Pathogen Discovery" "https://www.epicov.org/acknowledgement/94/74/EPI_ISL_9969474.json"
15201 "USA/WA-CDC-LC0521044/2022" "EPI_ISL_9968708" "OM696390.1" "Dakota Howard et al" "Laboratory Corporation of America" "Centers for Disease Control and Prevention Division of Viral Diseases, Pathogen Discovery" "https://www.epicov.org/acknowledgement/87/08/EPI_ISL_9968708.json"
15202 "USA/WA-CDC-LC0521046/2022" "EPI_ISL_9968694" "OM696376.1" "Dakota Howard et al" "Laboratory Corporation of America" "Centers for Disease Control and Prevention Division of Viral Diseases, Pathogen Discovery" "https://www.epicov.org/acknowledgement/86/94/EPI_ISL_9968694.json"
15203 "USA/WA-CDC-LC0521047/2022" "EPI_ISL_9968682" "OM696364.1" "Dakota Howard et al" "Laboratory Corporation of America" "Centers for Disease Control and Prevention Division of Viral Diseases, Pathogen Discovery" "https://www.epicov.org/acknowledgement/86/82/EPI_ISL_9968682.json"
15204 "USA/WA-CDC-LC0521052/2022" "EPI_ISL_9968623" "OM696328.1" "Dakota Howard et al" "Laboratory Corporation of America" "Centers for Disease Control and Prevention Division of Viral Diseases, Pathogen Discovery" "https://www.epicov.org/acknowledgement/86/23/EPI_ISL_9968623.json"
15205 "USA/WA-CDC-LC0521053/2022" "EPI_ISL_9968624" "OM696329.1" "Dakota Howard et al" "Laboratory Corporation of America" "Centers for Disease Control and Prevention Division of Viral Diseases, Pathogen Discovery" "https://www.epicov.org/acknowledgement/86/24/EPI_ISL_9968624.json"
15206 "USA/WA-CDC-LC0521054/2022" "EPI_ISL_9968625" "OM696330.1" "Dakota Howard et al" "Laboratory Corporation of America" "Centers for Disease Control and Prevention Division of Viral Diseases, Pathogen Discovery" "https://www.epicov.org/acknowledgement/86/25/EPI_ISL_9968625.json"
15207 "USA/WA-CDC-LC0521055/2022" "EPI_ISL_9968626" "OM696331.1" "Dakota Howard et al" "Laboratory Corporation of America" "Centers for Disease Control and Prevention Division of Viral Diseases, Pathogen Discovery" "https://www.epicov.org/acknowledgement/86/26/EPI_ISL_9968626.json"
15208 "USA/WA-CDC-LC0521056/2022" "EPI_ISL_9968627" "OM696332.1" "Dakota Howard et al" "Laboratory Corporation of America" "Centers for Disease Control and Prevention Division of Viral Diseases, Pathogen Discovery" "https://www.epicov.org/acknowledgement/86/27/EPI_ISL_9968627.json"
15209 "USA/WA-CDC-LC0521062/2022" "EPI_ISL_9968700" "OM696382.1" "Dakota Howard et al" "Laboratory Corporation of America" "Centers for Disease Control and Prevention Division of Viral Diseases, Pathogen Discovery" "https://www.epicov.org/acknowledgement/87/00/EPI_ISL_9968700.json"
15210 "USA/WA-CDC-LC0521065/2022" "EPI_ISL_9969463" "OM696936.1" "Dakota Howard et al" "Laboratory Corporation of America" "Centers for Disease Control and Prevention Division of Viral Diseases, Pathogen Discovery" "https://www.epicov.org/acknowledgement/94/63/EPI_ISL_9969463.json"
15211 "USA/WA-CDC-LC0521079/2022" "EPI_ISL_9969466" "OM696939.1" "Dakota Howard et al" "Laboratory Corporation of America" "Centers for Disease Control and Prevention Division of Viral Diseases, Pathogen Discovery" "https://www.epicov.org/acknowledgement/94/66/EPI_ISL_9969466.json"
15212 "USA/WA-CDC-LC0521084/2022" "EPI_ISL_9968629" "OM696334.1" "Dakota Howard et al" "Laboratory Corporation of America" "Centers for Disease Control and Prevention Division of Viral Diseases, Pathogen Discovery" "https://www.epicov.org/acknowledgement/86/29/EPI_ISL_9968629.json"
15213 "USA/WA-CDC-LC0521085/2022" "EPI_ISL_9966502" "OM695824.1" "Dakota Howard et al" "Laboratory Corporation of America" "Centers for Disease Control and Prevention Division of Viral Diseases, Pathogen Discovery" "https://www.epicov.org/acknowledgement/65/02/EPI_ISL_9966502.json"
15214 "USA/WA-CDC-LC0521086/2022" "EPI_ISL_9966537" "OM695840.1" "Dakota Howard et al" "Laboratory Corporation of America" "Centers for Disease Control and Prevention Division of Viral Diseases, Pathogen Discovery" "https://www.epicov.org/acknowledgement/65/37/EPI_ISL_9966537.json"
15215 "USA/WA-CDC-LC0521107/2022" "EPI_ISL_9968702" "OM696384.1" "Dakota Howard et al" "Laboratory Corporation of America" "Centers for Disease Control and Prevention Division of Viral Diseases, Pathogen Discovery" "https://www.epicov.org/acknowledgement/87/02/EPI_ISL_9968702.json"
15216 "USA/WA-CDC-LC0521110/2022" "EPI_ISL_9968706" "OM696388.1" "Dakota Howard et al" "Laboratory Corporation of America" "Centers for Disease Control and Prevention Division of Viral Diseases, Pathogen Discovery" "https://www.epicov.org/acknowledgement/87/06/EPI_ISL_9968706.json"
15217 "USA/WA-CDC-LC0521111/2022" "EPI_ISL_9968714" "OM696396.1" "Dakota Howard et al" "Laboratory Corporation of America" "Centers for Disease Control and Prevention Division of Viral Diseases, Pathogen Discovery" "https://www.epicov.org/acknowledgement/87/14/EPI_ISL_9968714.json"
15218 "USA/WA-CDC-LC0521112/2022" "EPI_ISL_9968713" "OM696395.1" "Dakota Howard et al" "Laboratory Corporation of America" "Centers for Disease Control and Prevention Division of Viral Diseases, Pathogen Discovery" "https://www.epicov.org/acknowledgement/87/13/EPI_ISL_9968713.json"
15219 "USA/WA-CDC-LC0521120/2022" "EPI_ISL_9966409" "OM695778.1" "Dakota Howard et al" "Laboratory Corporation of America" "Centers for Disease Control and Prevention Division of Viral Diseases, Pathogen Discovery" "https://www.epicov.org/acknowledgement/64/09/EPI_ISL_9966409.json"
15220 "USA/WA-CDC-LC0521121/2022" "EPI_ISL_9968677" "OM696359.1" "Dakota Howard et al" "Laboratory Corporation of America" "Centers for Disease Control and Prevention Division of Viral Diseases, Pathogen Discovery" "https://www.epicov.org/acknowledgement/86/77/EPI_ISL_9968677.json"
15221 "USA/WA-CDC-LC0521127/2022" "EPI_ISL_9969464" "OM696937.1" "Dakota Howard et al" "Laboratory Corporation of America" "Centers for Disease Control and Prevention Division of Viral Diseases, Pathogen Discovery" "https://www.epicov.org/acknowledgement/94/64/EPI_ISL_9969464.json"
15222 "USA/WA-CDC-LC0521133/2022" "EPI_ISL_9968980" "OM696553.1" "Dakota Howard et al" "Laboratory Corporation of America" "Centers for Disease Control and Prevention Division of Viral Diseases, Pathogen Discovery" "https://www.epicov.org/acknowledgement/89/80/EPI_ISL_9968980.json"
15223 "USA/WA-CDC-LC0521134/2022" "EPI_ISL_9968710" "OM696392.1" "Dakota Howard et al" "Laboratory Corporation of America" "Centers for Disease Control and Prevention Division of Viral Diseases, Pathogen Discovery" "https://www.epicov.org/acknowledgement/87/10/EPI_ISL_9968710.json"
15224 "USA/WA-CDC-LC0521136/2022" "EPI_ISL_9968697" "OM696379.1" "Dakota Howard et al" "Laboratory Corporation of America" "Centers for Disease Control and Prevention Division of Viral Diseases, Pathogen Discovery" "https://www.epicov.org/acknowledgement/86/97/EPI_ISL_9968697.json"
15225 "USA/WA-CDC-LC0521137/2022" "EPI_ISL_9968696" "OM696378.1" "Dakota Howard et al" "Laboratory Corporation of America" "Centers for Disease Control and Prevention Division of Viral Diseases, Pathogen Discovery" "https://www.epicov.org/acknowledgement/86/96/EPI_ISL_9968696.json"
15226 "USA/WA-CDC-LC0521140/2022" "EPI_ISL_9969399" "OM696872.1" "Dakota Howard et al" "Laboratory Corporation of America" "Centers for Disease Control and Prevention Division of Viral Diseases, Pathogen Discovery" "https://www.epicov.org/acknowledgement/93/99/EPI_ISL_9969399.json"
15227 "USA/WA-CDC-LC0521144/2022" "EPI_ISL_9968968" "OM696541.1" "Dakota Howard et al" "Laboratory Corporation of America" "Centers for Disease Control and Prevention Division of Viral Diseases, Pathogen Discovery" "https://www.epicov.org/acknowledgement/89/68/EPI_ISL_9968968.json"
15228 "USA/WA-CDC-LC0521149/2022" "EPI_ISL_9968970" "OM696543.1" "Dakota Howard et al" "Laboratory Corporation of America" "Centers for Disease Control and Prevention Division of Viral Diseases, Pathogen Discovery" "https://www.epicov.org/acknowledgement/89/70/EPI_ISL_9968970.json"
15229 "USA/WA-CDC-LC0521150/2022" "EPI_ISL_9969442" "OM696915.1" "Dakota Howard et al" "Laboratory Corporation of America" "Centers for Disease Control and Prevention Division of Viral Diseases, Pathogen Discovery" "https://www.epicov.org/acknowledgement/94/42/EPI_ISL_9969442.json"
15230 "USA/WA-CDC-LC0521151/2022" "EPI_ISL_9969439" "OM696912.1" "Dakota Howard et al" "Laboratory Corporation of America" "Centers for Disease Control and Prevention Division of Viral Diseases, Pathogen Discovery" "https://www.epicov.org/acknowledgement/94/39/EPI_ISL_9969439.json"
15231 "USA/WA-CDC-LC0521152/2022" "EPI_ISL_9969443" "OM696916.1" "Dakota Howard et al" "Laboratory Corporation of America" "Centers for Disease Control and Prevention Division of Viral Diseases, Pathogen Discovery" "https://www.epicov.org/acknowledgement/94/43/EPI_ISL_9969443.json"
15232 "USA/WA-CDC-LC0521153/2022" "EPI_ISL_9969441" "OM696914.1" "Dakota Howard et al" "Laboratory Corporation of America" "Centers for Disease Control and Prevention Division of Viral Diseases, Pathogen Discovery" "https://www.epicov.org/acknowledgement/94/41/EPI_ISL_9969441.json"
15233 "USA/WA-CDC-LC0521166/2022" "EPI_ISL_9968967" "OM696540.1" "Dakota Howard et al" "Laboratory Corporation of America" "Centers for Disease Control and Prevention Division of Viral Diseases, Pathogen Discovery" "https://www.epicov.org/acknowledgement/89/67/EPI_ISL_9968967.json"
15234 "USA/WA-CDC-LC0521167/2022" "EPI_ISL_9968690" "OM696372.1" "Dakota Howard et al" "Laboratory Corporation of America" "Centers for Disease Control and Prevention Division of Viral Diseases, Pathogen Discovery" "https://www.epicov.org/acknowledgement/86/90/EPI_ISL_9968690.json"
15235 "USA/WA-CDC-LC0521172/2022" "EPI_ISL_9968685" "OM696367.1" "Dakota Howard et al" "Laboratory Corporation of America" "Centers for Disease Control and Prevention Division of Viral Diseases, Pathogen Discovery" "https://www.epicov.org/acknowledgement/86/85/EPI_ISL_9968685.json"
15236 "USA/WA-CDC-LC0521173/2022" "EPI_ISL_9968684" "OM696366.1" "Dakota Howard et al" "Laboratory Corporation of America" "Centers for Disease Control and Prevention Division of Viral Diseases, Pathogen Discovery" "https://www.epicov.org/acknowledgement/86/84/EPI_ISL_9968684.json"
15237 "USA/WA-CDC-LC0521175/2022" "EPI_ISL_9968709" "OM696391.1" "Dakota Howard et al" "Laboratory Corporation of America" "Centers for Disease Control and Prevention Division of Viral Diseases, Pathogen Discovery" "https://www.epicov.org/acknowledgement/87/09/EPI_ISL_9968709.json"
15238 "USA/WA-CDC-LC0521176/2022" "EPI_ISL_9968707" "OM696389.1" "Dakota Howard et al" "Laboratory Corporation of America" "Centers for Disease Control and Prevention Division of Viral Diseases, Pathogen Discovery" "https://www.epicov.org/acknowledgement/87/07/EPI_ISL_9968707.json"
15239 "USA/WA-CDC-LC0521184/2022" "EPI_ISL_9968676" "OM696358.1" "Dakota Howard et al" "Laboratory Corporation of America" "Centers for Disease Control and Prevention Division of Viral Diseases, Pathogen Discovery" "https://www.epicov.org/acknowledgement/86/76/EPI_ISL_9968676.json"
15240 "USA/WA-CDC-LC0521215/2022" "EPI_ISL_9970763" "OM697605.1" "Dakota Howard et al" "Laboratory Corporation of America" "Centers for Disease Control and Prevention Division of Viral Diseases, Pathogen Discovery" "https://www.epicov.org/acknowledgement/07/63/EPI_ISL_9970763.json"
15241 "USA/WA-CDC-LC0521220/2022" "EPI_ISL_9970782" "OM697612.1" "Dakota Howard et al" "Laboratory Corporation of America" "Centers for Disease Control and Prevention Division of Viral Diseases, Pathogen Discovery" "https://www.epicov.org/acknowledgement/07/82/EPI_ISL_9970782.json"
15242 "USA/WA-CDC-LC0521221/2022" "EPI_ISL_9970787" "OM697614.1" "Dakota Howard et al" "Laboratory Corporation of America" "Centers for Disease Control and Prevention Division of Viral Diseases, Pathogen Discovery" "https://www.epicov.org/acknowledgement/07/87/EPI_ISL_9970787.json"
15243 "USA/WA-CDC-LC0521223/2022" "EPI_ISL_9970789" "OM697615.1" "Dakota Howard et al" "Laboratory Corporation of America" "Centers for Disease Control and Prevention Division of Viral Diseases, Pathogen Discovery" "https://www.epicov.org/acknowledgement/07/89/EPI_ISL_9970789.json"
15244 "USA/WA-CDC-LC0521228/2022" "EPI_ISL_9972130" "OM698036.1" "Dakota Howard et al" "Laboratory Corporation of America" "Centers for Disease Control and Prevention Division of Viral Diseases, Pathogen Discovery" "https://www.epicov.org/acknowledgement/21/30/EPI_ISL_9972130.json"
15245 "USA/WA-CDC-LC0521229/2022" "EPI_ISL_9972146" "OM698043.1" "Dakota Howard et al" "Laboratory Corporation of America" "Centers for Disease Control and Prevention Division of Viral Diseases, Pathogen Discovery" "https://www.epicov.org/acknowledgement/21/46/EPI_ISL_9972146.json"
15246 "USA/WA-CDC-LC0521231/2022" "EPI_ISL_9972128" "OM698035.1" "Dakota Howard et al" "Laboratory Corporation of America" "Centers for Disease Control and Prevention Division of Viral Diseases, Pathogen Discovery" "https://www.epicov.org/acknowledgement/21/28/EPI_ISL_9972128.json"
15247 "USA/WA-CDC-LC0521237/2022" "EPI_ISL_9970777" "OM697610.1" "Dakota Howard et al" "Laboratory Corporation of America" "Centers for Disease Control and Prevention Division of Viral Diseases, Pathogen Discovery" "https://www.epicov.org/acknowledgement/07/77/EPI_ISL_9970777.json"
15248 "USA/WA-CDC-LC0521241/2022" "EPI_ISL_9970823" "OM697632.1" "Dakota Howard et al" "Laboratory Corporation of America" "Centers for Disease Control and Prevention Division of Viral Diseases, Pathogen Discovery" "https://www.epicov.org/acknowledgement/08/23/EPI_ISL_9970823.json"
15249 "USA/WA-CDC-LC0521255/2022" "EPI_ISL_9970740" "OM697595.1" "Dakota Howard et al" "Laboratory Corporation of America" "Centers for Disease Control and Prevention Division of Viral Diseases, Pathogen Discovery" "https://www.epicov.org/acknowledgement/07/40/EPI_ISL_9970740.json"
15250 "USA/WA-CDC-LC0521257/2022" "EPI_ISL_9970780" "OM697611.1" "Dakota Howard et al" "Laboratory Corporation of America" "Centers for Disease Control and Prevention Division of Viral Diseases, Pathogen Discovery" "https://www.epicov.org/acknowledgement/07/80/EPI_ISL_9970780.json"
15251 "USA/WA-CDC-LC0521261/2022" "EPI_ISL_9970749" "OM697599.1" "Dakota Howard et al" "Laboratory Corporation of America" "Centers for Disease Control and Prevention Division of Viral Diseases, Pathogen Discovery" "https://www.epicov.org/acknowledgement/07/49/EPI_ISL_9970749.json"
15252 "USA/WA-CDC-LC0521262/2022" "EPI_ISL_9970747" "OM697598.1" "Dakota Howard et al" "Laboratory Corporation of America" "Centers for Disease Control and Prevention Division of Viral Diseases, Pathogen Discovery" "https://www.epicov.org/acknowledgement/07/47/EPI_ISL_9970747.json"
15253 "USA/WA-CDC-LC0521263/2022" "EPI_ISL_9970768" "OM697607.1" "Dakota Howard et al" "Laboratory Corporation of America" "Centers for Disease Control and Prevention Division of Viral Diseases, Pathogen Discovery" "https://www.epicov.org/acknowledgement/07/68/EPI_ISL_9970768.json"
15254 "USA/WA-CDC-LC0521265/2022" "EPI_ISL_9970744" "OM697597.1" "Dakota Howard et al" "Laboratory Corporation of America" "Centers for Disease Control and Prevention Division of Viral Diseases, Pathogen Discovery" "https://www.epicov.org/acknowledgement/07/44/EPI_ISL_9970744.json"
15255 "USA/WA-CDC-LC0521266/2022" "EPI_ISL_9970742" "OM697596.1" "Dakota Howard et al" "Laboratory Corporation of America" "Centers for Disease Control and Prevention Division of Viral Diseases, Pathogen Discovery" "https://www.epicov.org/acknowledgement/07/42/EPI_ISL_9970742.json"
15256 "USA/WA-CDC-LC0521272/2022" "EPI_ISL_9969384" "OM696857.1" "Dakota Howard et al" "Laboratory Corporation of America" "Centers for Disease Control and Prevention Division of Viral Diseases, Pathogen Discovery" "https://www.epicov.org/acknowledgement/93/84/EPI_ISL_9969384.json"
15257 "USA/WA-CDC-LC0521276/2022" "EPI_ISL_9970752" "OM697600.1" "Dakota Howard et al" "Laboratory Corporation of America" "Centers for Disease Control and Prevention Division of Viral Diseases, Pathogen Discovery" "https://www.epicov.org/acknowledgement/07/52/EPI_ISL_9970752.json"
15258 "USA/WA-CDC-LC0521277/2022" "EPI_ISL_9970754" "OM697601.1" "Dakota Howard et al" "Laboratory Corporation of America" "Centers for Disease Control and Prevention Division of Viral Diseases, Pathogen Discovery" "https://www.epicov.org/acknowledgement/07/54/EPI_ISL_9970754.json"
15259 "USA/WA-CDC-LC0521278/2022" "EPI_ISL_9970775" "OM697609.1" "Dakota Howard et al" "Laboratory Corporation of America" "Centers for Disease Control and Prevention Division of Viral Diseases, Pathogen Discovery" "https://www.epicov.org/acknowledgement/07/75/EPI_ISL_9970775.json"
15260 "USA/WA-CDC-LC0521280/2022" "EPI_ISL_9970772" "OM697608.1" "Dakota Howard et al" "Laboratory Corporation of America" "Centers for Disease Control and Prevention Division of Viral Diseases, Pathogen Discovery" "https://www.epicov.org/acknowledgement/07/72/EPI_ISL_9970772.json"
15261 "USA/WA-CDC-LC0521281/2022" "EPI_ISL_9966588" "OM695859.1" "Dakota Howard et al" "Laboratory Corporation of America" "Centers for Disease Control and Prevention Division of Viral Diseases, Pathogen Discovery" "https://www.epicov.org/acknowledgement/65/88/EPI_ISL_9966588.json"
15262 "USA/WA-CDC-LC0521345/2022" "EPI_ISL_9968641" "OM696346.1" "Dakota Howard et al" "Laboratory Corporation of America" "Centers for Disease Control and Prevention Division of Viral Diseases, Pathogen Discovery" "https://www.epicov.org/acknowledgement/86/41/EPI_ISL_9968641.json"
15263 "USA/WA-CDC-LC0521359/2022" "EPI_ISL_9968671" "OM696353.1" "Dakota Howard et al" "Laboratory Corporation of America" "Centers for Disease Control and Prevention Division of Viral Diseases, Pathogen Discovery" "https://www.epicov.org/acknowledgement/86/71/EPI_ISL_9968671.json"
15264 "USA/WA-CDC-LC0521366/2022" "EPI_ISL_9968643" "OM696348.1" "Dakota Howard et al" "Laboratory Corporation of America" "Centers for Disease Control and Prevention Division of Viral Diseases, Pathogen Discovery" "https://www.epicov.org/acknowledgement/86/43/EPI_ISL_9968643.json"
15265 "USA/WA-CDC-LC0521377/2022" "EPI_ISL_9972132" "OM698037.1" "Dakota Howard et al" "Laboratory Corporation of America" "Centers for Disease Control and Prevention Division of Viral Diseases, Pathogen Discovery" "https://www.epicov.org/acknowledgement/21/32/EPI_ISL_9972132.json"
15266 "USA/WA-CDC-LC0521484/2022" "EPI_ISL_9970875" "OM697655.1" "Dakota Howard et al" "Laboratory Corporation of America" "Centers for Disease Control and Prevention Division of Viral Diseases, Pathogen Discovery" "https://www.epicov.org/acknowledgement/08/75/EPI_ISL_9970875.json"
15267 "USA/WA-CDC-LC0521485/2022" "EPI_ISL_9970532" "OM697549.1" "Dakota Howard et al" "Laboratory Corporation of America" "Centers for Disease Control and Prevention Division of Viral Diseases, Pathogen Discovery" "https://www.epicov.org/acknowledgement/05/32/EPI_ISL_9970532.json"
15268 "USA/WA-CDC-LC0521486/2022" "EPI_ISL_9970712" "OM697583.1" "Dakota Howard et al" "Laboratory Corporation of America" "Centers for Disease Control and Prevention Division of Viral Diseases, Pathogen Discovery" "https://www.epicov.org/acknowledgement/07/12/EPI_ISL_9970712.json"
15269 "USA/WA-CDC-LC0521487/2022" "EPI_ISL_9970708" "OM697581.1" "Dakota Howard et al" "Laboratory Corporation of America" "Centers for Disease Control and Prevention Division of Viral Diseases, Pathogen Discovery" "https://www.epicov.org/acknowledgement/07/08/EPI_ISL_9970708.json"
15270 "USA/WA-CDC-LC0521490/2022" "EPI_ISL_9972381" "OM698138.1" "Dakota Howard et al" "Laboratory Corporation of America" "Centers for Disease Control and Prevention Division of Viral Diseases, Pathogen Discovery" "https://www.epicov.org/acknowledgement/23/81/EPI_ISL_9972381.json"
15271 "USA/WA-CDC-LC0521492/2022" "EPI_ISL_9972350" "OM698126.1" "Dakota Howard et al" "Laboratory Corporation of America" "Centers for Disease Control and Prevention Division of Viral Diseases, Pathogen Discovery" "https://www.epicov.org/acknowledgement/23/50/EPI_ISL_9972350.json"
15272 "USA/WA-CDC-LC0521500/2022" "EPI_ISL_9972326" "OM698116.1" "Dakota Howard et al" "Laboratory Corporation of America" "Centers for Disease Control and Prevention Division of Viral Diseases, Pathogen Discovery" "https://www.epicov.org/acknowledgement/23/26/EPI_ISL_9972326.json"
15273 "USA/WA-CDC-LC0521503/2022" "EPI_ISL_9970701" "OM697580.1" "Dakota Howard et al" "Laboratory Corporation of America" "Centers for Disease Control and Prevention Division of Viral Diseases, Pathogen Discovery" "https://www.epicov.org/acknowledgement/07/01/EPI_ISL_9970701.json"
15274 "USA/WA-CDC-LC0521509/2022" "EPI_ISL_9970667" "OM697562.1" "Dakota Howard et al" "Laboratory Corporation of America" "Centers for Disease Control and Prevention Division of Viral Diseases, Pathogen Discovery" "https://www.epicov.org/acknowledgement/06/67/EPI_ISL_9970667.json"
15275 "USA/WA-CDC-LC0521510/2022" "EPI_ISL_9970665" "OM697561.1" "Dakota Howard et al" "Laboratory Corporation of America" "Centers for Disease Control and Prevention Division of Viral Diseases, Pathogen Discovery" "https://www.epicov.org/acknowledgement/06/65/EPI_ISL_9970665.json"
15276 "USA/WA-CDC-LC0521512/2022" "EPI_ISL_9970663" "OM697560.1" "Dakota Howard et al" "Laboratory Corporation of America" "Centers for Disease Control and Prevention Division of Viral Diseases, Pathogen Discovery" "https://www.epicov.org/acknowledgement/06/63/EPI_ISL_9970663.json"
15277 "USA/WA-CDC-LC0521516/2022" "EPI_ISL_9970547" "OM697557.1" "Dakota Howard et al" "Laboratory Corporation of America" "Centers for Disease Control and Prevention Division of Viral Diseases, Pathogen Discovery" "https://www.epicov.org/acknowledgement/05/47/EPI_ISL_9970547.json"
15278 "USA/WA-CDC-LC0521517/2022" "EPI_ISL_9970545" "OM697556.1" "Dakota Howard et al" "Laboratory Corporation of America" "Centers for Disease Control and Prevention Division of Viral Diseases, Pathogen Discovery" "https://www.epicov.org/acknowledgement/05/45/EPI_ISL_9970545.json"
15279 "USA/WA-CDC-LC0521518/2022" "EPI_ISL_9970539" "OM697553.1" "Dakota Howard et al" "Laboratory Corporation of America" "Centers for Disease Control and Prevention Division of Viral Diseases, Pathogen Discovery" "https://www.epicov.org/acknowledgement/05/39/EPI_ISL_9970539.json"
15280 "USA/WA-CDC-LC0521519/2022" "EPI_ISL_9970535" "OM697551.1" "Dakota Howard et al" "Laboratory Corporation of America" "Centers for Disease Control and Prevention Division of Viral Diseases, Pathogen Discovery" "https://www.epicov.org/acknowledgement/05/35/EPI_ISL_9970535.json"
15281 "USA/WA-CDC-LC0521520/2022" "EPI_ISL_9971490" "OM697776.1" "Dakota Howard et al" "Laboratory Corporation of America" "Centers for Disease Control and Prevention Division of Viral Diseases, Pathogen Discovery" "https://www.epicov.org/acknowledgement/14/90/EPI_ISL_9971490.json"
15282 "USA/WA-CDC-LC0521533/2022" "EPI_ISL_9970536" "OM697552.1" "Dakota Howard et al" "Laboratory Corporation of America" "Centers for Disease Control and Prevention Division of Viral Diseases, Pathogen Discovery" "https://www.epicov.org/acknowledgement/05/36/EPI_ISL_9970536.json"
15283 "USA/WA-CDC-LC0521535/2022" "EPI_ISL_9970722" "OM697587.1" "Dakota Howard et al" "Laboratory Corporation of America" "Centers for Disease Control and Prevention Division of Viral Diseases, Pathogen Discovery" "https://www.epicov.org/acknowledgement/07/22/EPI_ISL_9970722.json"
15284 "USA/WA-CDC-LC0521536/2022" "EPI_ISL_9970855" "OM697647.1" "Dakota Howard et al" "Laboratory Corporation of America" "Centers for Disease Control and Prevention Division of Viral Diseases, Pathogen Discovery" "https://www.epicov.org/acknowledgement/08/55/EPI_ISL_9970855.json"
15285 "USA/WA-CDC-LC0521545/2022" "EPI_ISL_9970534" "OM697550.1" "Dakota Howard et al" "Laboratory Corporation of America" "Centers for Disease Control and Prevention Division of Viral Diseases, Pathogen Discovery" "https://www.epicov.org/acknowledgement/05/34/EPI_ISL_9970534.json"
15286 "USA/WA-CDC-LC0521548/2022" "EPI_ISL_9970529" "OM697548.1" "Dakota Howard et al" "Laboratory Corporation of America" "Centers for Disease Control and Prevention Division of Viral Diseases, Pathogen Discovery" "https://www.epicov.org/acknowledgement/05/29/EPI_ISL_9970529.json"
15287 "USA/WA-CDC-LC0521549/2022" "EPI_ISL_9970715" "OM697584.1" "Dakota Howard et al" "Laboratory Corporation of America" "Centers for Disease Control and Prevention Division of Viral Diseases, Pathogen Discovery" "https://www.epicov.org/acknowledgement/07/15/EPI_ISL_9970715.json"
15288 "USA/WA-CDC-LC0521550/2022" "EPI_ISL_9969294" "OM696774.1" "Dakota Howard et al" "Laboratory Corporation of America" "Centers for Disease Control and Prevention Division of Viral Diseases, Pathogen Discovery" "https://www.epicov.org/acknowledgement/92/94/EPI_ISL_9969294.json"
15289 "USA/WA-CDC-LC0521551/2022" "EPI_ISL_9970865" "OM697651.1" "Dakota Howard et al" "Laboratory Corporation of America" "Centers for Disease Control and Prevention Division of Viral Diseases, Pathogen Discovery" "https://www.epicov.org/acknowledgement/08/65/EPI_ISL_9970865.json"
15290 "USA/WA-CDC-LC0521552/2022" "EPI_ISL_9970873" "OM697654.1" "Dakota Howard et al" "Laboratory Corporation of America" "Centers for Disease Control and Prevention Division of Viral Diseases, Pathogen Discovery" "https://www.epicov.org/acknowledgement/08/73/EPI_ISL_9970873.json"
15291 "USA/WA-CDC-LC0521556/2022" "EPI_ISL_9970882" "OM697658.1" "Dakota Howard et al" "Laboratory Corporation of America" "Centers for Disease Control and Prevention Division of Viral Diseases, Pathogen Discovery" "https://www.epicov.org/acknowledgement/08/82/EPI_ISL_9970882.json"
15292 "USA/WA-CDC-LC0521557/2022" "EPI_ISL_9970645" "OM697559.1" "Dakota Howard et al" "Laboratory Corporation of America" "Centers for Disease Control and Prevention Division of Viral Diseases, Pathogen Discovery" "https://www.epicov.org/acknowledgement/06/45/EPI_ISL_9970645.json"
15293 "USA/WA-CDC-LC0521558/2022" "EPI_ISL_9970550" "OM697558.1" "Dakota Howard et al" "Laboratory Corporation of America" "Centers for Disease Control and Prevention Division of Viral Diseases, Pathogen Discovery" "https://www.epicov.org/acknowledgement/05/50/EPI_ISL_9970550.json"
15294 "USA/WA-CDC-LC0521559/2022" "EPI_ISL_9970543" "OM697555.1" "Dakota Howard et al" "Laboratory Corporation of America" "Centers for Disease Control and Prevention Division of Viral Diseases, Pathogen Discovery" "https://www.epicov.org/acknowledgement/05/43/EPI_ISL_9970543.json"
15295 "USA/WA-CDC-LC0521560/2022" "EPI_ISL_9970541" "OM697554.1" "Dakota Howard et al" "Laboratory Corporation of America" "Centers for Disease Control and Prevention Division of Viral Diseases, Pathogen Discovery" "https://www.epicov.org/acknowledgement/05/41/EPI_ISL_9970541.json"
15296 "USA/WA-CDC-LC0521566/2022" "EPI_ISL_9972386" "OM698140.1" "Dakota Howard et al" "Laboratory Corporation of America" "Centers for Disease Control and Prevention Division of Viral Diseases, Pathogen Discovery" "https://www.epicov.org/acknowledgement/23/86/EPI_ISL_9972386.json"
15297 "USA/WA-CDC-LC0521569/2022" "EPI_ISL_9970699" "OM697579.1" "Dakota Howard et al" "Laboratory Corporation of America" "Centers for Disease Control and Prevention Division of Viral Diseases, Pathogen Discovery" "https://www.epicov.org/acknowledgement/06/99/EPI_ISL_9970699.json"
15298 "USA/WA-CDC-LC0521574/2022" "EPI_ISL_9970877" "OM697656.1" "Dakota Howard et al" "Laboratory Corporation of America" "Centers for Disease Control and Prevention Division of Viral Diseases, Pathogen Discovery" "https://www.epicov.org/acknowledgement/08/77/EPI_ISL_9970877.json"
15299 "USA/WA-CDC-LC0521583/2022" "EPI_ISL_9968995" "OM696567.1" "Dakota Howard et al" "Laboratory Corporation of America" "Centers for Disease Control and Prevention Division of Viral Diseases, Pathogen Discovery" "https://www.epicov.org/acknowledgement/89/95/EPI_ISL_9968995.json"
15300 "USA/WA-CDC-LC0521584/2022" "EPI_ISL_9969014" "OM696586.1" "Dakota Howard et al" "Laboratory Corporation of America" "Centers for Disease Control and Prevention Division of Viral Diseases, Pathogen Discovery" "https://www.epicov.org/acknowledgement/90/14/EPI_ISL_9969014.json"
15301 "USA/WA-CDC-LC0521589/2022" "EPI_ISL_9969000" "OM696572.1" "Dakota Howard et al" "Laboratory Corporation of America" "Centers for Disease Control and Prevention Division of Viral Diseases, Pathogen Discovery" "https://www.epicov.org/acknowledgement/90/00/EPI_ISL_9969000.json"
15302 "USA/WA-CDC-LC0521590/2022" "EPI_ISL_9968981" "OM696554.1" "Dakota Howard et al" "Laboratory Corporation of America" "Centers for Disease Control and Prevention Division of Viral Diseases, Pathogen Discovery" "https://www.epicov.org/acknowledgement/89/81/EPI_ISL_9968981.json"
15303 "USA/WA-CDC-LC0521591/2022" "EPI_ISL_9968997" "OM696569.1" "Dakota Howard et al" "Laboratory Corporation of America" "Centers for Disease Control and Prevention Division of Viral Diseases, Pathogen Discovery" "https://www.epicov.org/acknowledgement/89/97/EPI_ISL_9968997.json"
15304 "USA/WA-CDC-LC0521592/2022" "EPI_ISL_9968996" "OM696568.1" "Dakota Howard et al" "Laboratory Corporation of America" "Centers for Disease Control and Prevention Division of Viral Diseases, Pathogen Discovery" "https://www.epicov.org/acknowledgement/89/96/EPI_ISL_9968996.json"
15305 "USA/WA-CDC-LC0521594/2022" "EPI_ISL_9968994" "OM696566.1" "Dakota Howard et al" "Laboratory Corporation of America" "Centers for Disease Control and Prevention Division of Viral Diseases, Pathogen Discovery" "https://www.epicov.org/acknowledgement/89/94/EPI_ISL_9968994.json"
15306 "USA/WA-CDC-LC0521598/2022" "EPI_ISL_9969313" "OM696793.1" "Dakota Howard et al" "Laboratory Corporation of America" "Centers for Disease Control and Prevention Division of Viral Diseases, Pathogen Discovery" "https://www.epicov.org/acknowledgement/93/13/EPI_ISL_9969313.json"
15307 "USA/WA-CDC-LC0521600/2022" "EPI_ISL_9969301" "OM696781.1" "Dakota Howard et al" "Laboratory Corporation of America" "Centers for Disease Control and Prevention Division of Viral Diseases, Pathogen Discovery" "https://www.epicov.org/acknowledgement/93/01/EPI_ISL_9969301.json"
15308 "USA/WA-CDC-LC0521601/2022" "EPI_ISL_9969345" "OM696825.1" "Dakota Howard et al" "Laboratory Corporation of America" "Centers for Disease Control and Prevention Division of Viral Diseases, Pathogen Discovery" "https://www.epicov.org/acknowledgement/93/45/EPI_ISL_9969345.json"
15309 "USA/WA-CDC-LC0521605/2022" "EPI_ISL_9969323" "OM696803.1" "Dakota Howard et al" "Laboratory Corporation of America" "Centers for Disease Control and Prevention Division of Viral Diseases, Pathogen Discovery" "https://www.epicov.org/acknowledgement/93/23/EPI_ISL_9969323.json"
15310 "USA/WA-CDC-LC0521608/2022" "EPI_ISL_9969324" "OM696804.1" "Dakota Howard et al" "Laboratory Corporation of America" "Centers for Disease Control and Prevention Division of Viral Diseases, Pathogen Discovery" "https://www.epicov.org/acknowledgement/93/24/EPI_ISL_9969324.json"
15311 "USA/WA-CDC-LC0521612/2022" "EPI_ISL_9969412" "OM696885.1" "Dakota Howard et al" "Laboratory Corporation of America" "Centers for Disease Control and Prevention Division of Viral Diseases, Pathogen Discovery" "https://www.epicov.org/acknowledgement/94/12/EPI_ISL_9969412.json"
15312 "USA/WA-CDC-LC0521613/2022" "EPI_ISL_9969562" "OM697035.1" "Dakota Howard et al" "Laboratory Corporation of America" "Centers for Disease Control and Prevention Division of Viral Diseases, Pathogen Discovery" "https://www.epicov.org/acknowledgement/95/62/EPI_ISL_9969562.json"
15313 "USA/WA-CDC-LC0521614/2022" "EPI_ISL_9969566" "OM697039.1" "Dakota Howard et al" "Laboratory Corporation of America" "Centers for Disease Control and Prevention Division of Viral Diseases, Pathogen Discovery" "https://www.epicov.org/acknowledgement/95/66/EPI_ISL_9969566.json"
15314 "USA/WA-CDC-LC0521615/2022" "EPI_ISL_9969564" "OM697037.1" "Dakota Howard et al" "Laboratory Corporation of America" "Centers for Disease Control and Prevention Division of Viral Diseases, Pathogen Discovery" "https://www.epicov.org/acknowledgement/95/64/EPI_ISL_9969564.json"
15315 "USA/WA-CDC-LC0521616/2022" "EPI_ISL_9969563" "OM697036.1" "Dakota Howard et al" "Laboratory Corporation of America" "Centers for Disease Control and Prevention Division of Viral Diseases, Pathogen Discovery" "https://www.epicov.org/acknowledgement/95/63/EPI_ISL_9969563.json"
15316 "USA/WA-CDC-LC0521617/2022" "EPI_ISL_9969411" "OM696884.1" "Dakota Howard et al" "Laboratory Corporation of America" "Centers for Disease Control and Prevention Division of Viral Diseases, Pathogen Discovery" "https://www.epicov.org/acknowledgement/94/11/EPI_ISL_9969411.json"
15317 "USA/WA-CDC-LC0521816/2022" "EPI_ISL_9972680" "OM698270.1" "Dakota Howard et al" "Laboratory Corporation of America" "Centers for Disease Control and Prevention Division of Viral Diseases, Pathogen Discovery" "https://www.epicov.org/acknowledgement/26/80/EPI_ISL_9972680.json"
15318 "USA/WA-CDC-LC0521820/2022" "EPI_ISL_9972674" "OM698268.1" "Dakota Howard et al" "Laboratory Corporation of America" "Centers for Disease Control and Prevention Division of Viral Diseases, Pathogen Discovery" "https://www.epicov.org/acknowledgement/26/74/EPI_ISL_9972674.json"
15319 "USA/WA-CDC-LC0521821/2022" "EPI_ISL_9972672" "OM698267.1" "Dakota Howard et al" "Laboratory Corporation of America" "Centers for Disease Control and Prevention Division of Viral Diseases, Pathogen Discovery" "https://www.epicov.org/acknowledgement/26/72/EPI_ISL_9972672.json"
15320 "USA/WA-CDC-LC0521824/2022" "EPI_ISL_9972667" "OM698265.1" "Dakota Howard et al" "Laboratory Corporation of America" "Centers for Disease Control and Prevention Division of Viral Diseases, Pathogen Discovery" "https://www.epicov.org/acknowledgement/26/67/EPI_ISL_9972667.json"
15321 "USA/WA-CDC-LC0521828/2022" "EPI_ISL_9972434" "OM698160.1" "Dakota Howard et al" "Laboratory Corporation of America" "Centers for Disease Control and Prevention Division of Viral Diseases, Pathogen Discovery" "https://www.epicov.org/acknowledgement/24/34/EPI_ISL_9972434.json"
15322 "USA/WA-CDC-LC0521830/2022" "EPI_ISL_9972431" "OM698159.1" "Dakota Howard et al" "Laboratory Corporation of America" "Centers for Disease Control and Prevention Division of Viral Diseases, Pathogen Discovery" "https://www.epicov.org/acknowledgement/24/31/EPI_ISL_9972431.json"
15323 "USA/WA-CDC-LC0521831/2022" "EPI_ISL_9972436" "OM698161.1" "Dakota Howard et al" "Laboratory Corporation of America" "Centers for Disease Control and Prevention Division of Viral Diseases, Pathogen Discovery" "https://www.epicov.org/acknowledgement/24/36/EPI_ISL_9972436.json"
15324 "USA/WA-CDC-LC0521832/2022" "EPI_ISL_9972438" "OM698162.1" "Dakota Howard et al" "Laboratory Corporation of America" "Centers for Disease Control and Prevention Division of Viral Diseases, Pathogen Discovery" "https://www.epicov.org/acknowledgement/24/38/EPI_ISL_9972438.json"
15325 "USA/WA-CDC-LC0521834/2022" "EPI_ISL_9972428" "OM698158.1" "Dakota Howard et al" "Laboratory Corporation of America" "Centers for Disease Control and Prevention Division of Viral Diseases, Pathogen Discovery" "https://www.epicov.org/acknowledgement/24/28/EPI_ISL_9972428.json"
15326 "USA/WA-CDC-LC0521836/2022" "EPI_ISL_9972421" "OM698155.1" "Dakota Howard et al" "Laboratory Corporation of America" "Centers for Disease Control and Prevention Division of Viral Diseases, Pathogen Discovery" "https://www.epicov.org/acknowledgement/24/21/EPI_ISL_9972421.json"
15327 "USA/WA-CDC-LC0521837/2022" "EPI_ISL_9972441" "OM698163.1" "Dakota Howard et al" "Laboratory Corporation of America" "Centers for Disease Control and Prevention Division of Viral Diseases, Pathogen Discovery" "https://www.epicov.org/acknowledgement/24/41/EPI_ISL_9972441.json"
15328 "USA/WA-CDC-LC0521853/2022" "EPI_ISL_9972426" "OM698157.1" "Dakota Howard et al" "Laboratory Corporation of America" "Centers for Disease Control and Prevention Division of Viral Diseases, Pathogen Discovery" "https://www.epicov.org/acknowledgement/24/26/EPI_ISL_9972426.json"
15329 "USA/WA-CDC-LC0523724/2022" "EPI_ISL_9960244" "OM693374.1" "Dakota Howard et al" "Laboratory Corporation of America" "Centers for Disease Control and Prevention Division of Viral Diseases, Pathogen Discovery" "https://www.epicov.org/acknowledgement/02/44/EPI_ISL_9960244.json"
15330 "USA/WA-CDC-LC0524393/2022" "EPI_ISL_9959416" "OM692905.1" "Dakota Howard et al" "Laboratory Corporation of America" "Centers for Disease Control and Prevention Division of Viral Diseases, Pathogen Discovery" "https://www.epicov.org/acknowledgement/94/16/EPI_ISL_9959416.json"
15331 "USA/WA-CDC-LC0525530/2022" "EPI_ISL_9964226" "OM694985.1" "Dakota Howard et al" "Laboratory Corporation of America" "Centers for Disease Control and Prevention Division of Viral Diseases, Pathogen Discovery" "https://www.epicov.org/acknowledgement/42/26/EPI_ISL_9964226.json"
15332 "USA/WA-CDC-LC0525531/2022" "EPI_ISL_9964940" "OM695077.1" "Dakota Howard et al" "Laboratory Corporation of America" "Centers for Disease Control and Prevention Division of Viral Diseases, Pathogen Discovery" "https://www.epicov.org/acknowledgement/49/40/EPI_ISL_9964940.json"
15333 "USA/WA-CDC-LC0525532/2022" "EPI_ISL_9964941" "OM695078.1" "Dakota Howard et al" "Laboratory Corporation of America" "Centers for Disease Control and Prevention Division of Viral Diseases, Pathogen Discovery" "https://www.epicov.org/acknowledgement/49/41/EPI_ISL_9964941.json"
15334 "USA/WA-CDC-LC0525533/2022" "EPI_ISL_9963845" "OM694783.1" "Dakota Howard et al" "Laboratory Corporation of America" "Centers for Disease Control and Prevention Division of Viral Diseases, Pathogen Discovery" "https://www.epicov.org/acknowledgement/38/45/EPI_ISL_9963845.json"
15335 "USA/WA-CDC-LC0525534/2022" "EPI_ISL_9963838" "OM694776.1" "Dakota Howard et al" "Laboratory Corporation of America" "Centers for Disease Control and Prevention Division of Viral Diseases, Pathogen Discovery" "https://www.epicov.org/acknowledgement/38/38/EPI_ISL_9963838.json"
15336 "USA/WA-CDC-LC0525536/2022" "EPI_ISL_9963840" "OM694778.1" "Dakota Howard et al" "Laboratory Corporation of America" "Centers for Disease Control and Prevention Division of Viral Diseases, Pathogen Discovery" "https://www.epicov.org/acknowledgement/38/40/EPI_ISL_9963840.json"
15337 "USA/WA-CDC-LC0525548/2022" "EPI_ISL_9960619" "OM693748.1" "Dakota Howard et al" "Laboratory Corporation of America" "Centers for Disease Control and Prevention Division of Viral Diseases, Pathogen Discovery" "https://www.epicov.org/acknowledgement/06/19/EPI_ISL_9960619.json"
15338 "USA/WA-CDC-LC0525549/2022" "EPI_ISL_9960620" "OM693749.1" "Dakota Howard et al" "Laboratory Corporation of America" "Centers for Disease Control and Prevention Division of Viral Diseases, Pathogen Discovery" "https://www.epicov.org/acknowledgement/06/20/EPI_ISL_9960620.json"
15339 "USA/WA-CDC-LC0525605/2022" "EPI_ISL_9964225" "OM694984.1" "Dakota Howard et al" "Laboratory Corporation of America" "Centers for Disease Control and Prevention Division of Viral Diseases, Pathogen Discovery" "https://www.epicov.org/acknowledgement/42/25/EPI_ISL_9964225.json"
15340 "USA/WA-CDC-LC0525687/2022" "EPI_ISL_9964944" "OM695080.1" "Dakota Howard et al" "Laboratory Corporation of America" "Centers for Disease Control and Prevention Division of Viral Diseases, Pathogen Discovery" "https://www.epicov.org/acknowledgement/49/44/EPI_ISL_9964944.json"
15341 "USA/WA-CDC-LC0525693/2022" "EPI_ISL_9964867" "OM695039.1" "Dakota Howard et al" "Laboratory Corporation of America" "Centers for Disease Control and Prevention Division of Viral Diseases, Pathogen Discovery" "https://www.epicov.org/acknowledgement/48/67/EPI_ISL_9964867.json"
15342 "USA/WA-CDC-LC0525704/2022" "EPI_ISL_9963802" "OM694740.1" "Dakota Howard et al" "Laboratory Corporation of America" "Centers for Disease Control and Prevention Division of Viral Diseases, Pathogen Discovery" "https://www.epicov.org/acknowledgement/38/02/EPI_ISL_9963802.json"
15343 "USA/WA-CDC-LC0525749/2022" "EPI_ISL_9964960" "OM695087.1" "Dakota Howard et al" "Laboratory Corporation of America" "Centers for Disease Control and Prevention Division of Viral Diseases, Pathogen Discovery" "https://www.epicov.org/acknowledgement/49/60/EPI_ISL_9964960.json"
15344 "USA/WA-CDC-LC0525754/2022" "EPI_ISL_9963803" "OM694741.1" "Dakota Howard et al" "Laboratory Corporation of America" "Centers for Disease Control and Prevention Division of Viral Diseases, Pathogen Discovery" "https://www.epicov.org/acknowledgement/38/03/EPI_ISL_9963803.json"
15345 "USA/WA-CDC-LC0525758/2022" "EPI_ISL_9964977" "OM695094.1" "Dakota Howard et al" "Laboratory Corporation of America" "Centers for Disease Control and Prevention Division of Viral Diseases, Pathogen Discovery" "https://www.epicov.org/acknowledgement/49/77/EPI_ISL_9964977.json"
15346 "USA/WA-CDC-LC0525765/2022" "EPI_ISL_9960670" "OM693799.1" "Dakota Howard et al" "Laboratory Corporation of America" "Centers for Disease Control and Prevention Division of Viral Diseases, Pathogen Discovery" "https://www.epicov.org/acknowledgement/06/70/EPI_ISL_9960670.json"
15347 "USA/WA-CDC-LC0525771/2022" "EPI_ISL_9960671" "OM693800.1" "Dakota Howard et al" "Laboratory Corporation of America" "Centers for Disease Control and Prevention Division of Viral Diseases, Pathogen Discovery" "https://www.epicov.org/acknowledgement/06/71/EPI_ISL_9960671.json"
15348 "USA/WA-CDC-LC0525784/2022" "EPI_ISL_9960642" "OM693771.1" "Dakota Howard et al" "Laboratory Corporation of America" "Centers for Disease Control and Prevention Division of Viral Diseases, Pathogen Discovery" "https://www.epicov.org/acknowledgement/06/42/EPI_ISL_9960642.json"
15349 "USA/WA-CDC-LC0525795/2022" "EPI_ISL_9960643" "OM693772.1" "Dakota Howard et al" "Laboratory Corporation of America" "Centers for Disease Control and Prevention Division of Viral Diseases, Pathogen Discovery" "https://www.epicov.org/acknowledgement/06/43/EPI_ISL_9960643.json"
15350 "USA/WA-CDC-LC0525797/2022" "EPI_ISL_9960618" "OM693747.1" "Dakota Howard et al" "Laboratory Corporation of America" "Centers for Disease Control and Prevention Division of Viral Diseases, Pathogen Discovery" "https://www.epicov.org/acknowledgement/06/18/EPI_ISL_9960618.json"
15351 "USA/WA-CDC-LC0525811/2022" "EPI_ISL_9963804" "OM694742.1" "Dakota Howard et al" "Laboratory Corporation of America" "Centers for Disease Control and Prevention Division of Viral Diseases, Pathogen Discovery" "https://www.epicov.org/acknowledgement/38/04/EPI_ISL_9963804.json"
15352 "USA/WA-CDC-LC0525812/2022" "EPI_ISL_9963805" "OM694743.1" "Dakota Howard et al" "Laboratory Corporation of America" "Centers for Disease Control and Prevention Division of Viral Diseases, Pathogen Discovery" "https://www.epicov.org/acknowledgement/38/05/EPI_ISL_9963805.json"
15353 "USA/WA-CDC-LC0525813/2022" "EPI_ISL_9963806" "OM694744.1" "Dakota Howard et al" "Laboratory Corporation of America" "Centers for Disease Control and Prevention Division of Viral Diseases, Pathogen Discovery" "https://www.epicov.org/acknowledgement/38/06/EPI_ISL_9963806.json"
15354 "USA/WA-CDC-LC0525814/2022" "EPI_ISL_9964881" "OM695050.1" "Dakota Howard et al" "Laboratory Corporation of America" "Centers for Disease Control and Prevention Division of Viral Diseases, Pathogen Discovery" "https://www.epicov.org/acknowledgement/48/81/EPI_ISL_9964881.json"
15355 "USA/WA-CDC-LC0525815/2022" "EPI_ISL_9964883" "OM695051.1" "Dakota Howard et al" "Laboratory Corporation of America" "Centers for Disease Control and Prevention Division of Viral Diseases, Pathogen Discovery" "https://www.epicov.org/acknowledgement/48/83/EPI_ISL_9964883.json"
15356 "USA/WA-CDC-LC0525818/2022" "EPI_ISL_9964979" "OM695095.1" "Dakota Howard et al" "Laboratory Corporation of America" "Centers for Disease Control and Prevention Division of Viral Diseases, Pathogen Discovery" "https://www.epicov.org/acknowledgement/49/79/EPI_ISL_9964979.json"
15357 "USA/WA-CDC-LC0525819/2022" "EPI_ISL_9964869" "OM695040.1" "Dakota Howard et al" "Laboratory Corporation of America" "Centers for Disease Control and Prevention Division of Viral Diseases, Pathogen Discovery" "https://www.epicov.org/acknowledgement/48/69/EPI_ISL_9964869.json"
15358 "USA/WA-CDC-LC0525863/2022" "EPI_ISL_9964982" "OM695096.1" "Dakota Howard et al" "Laboratory Corporation of America" "Centers for Disease Control and Prevention Division of Viral Diseases, Pathogen Discovery" "https://www.epicov.org/acknowledgement/49/82/EPI_ISL_9964982.json"
15359 "USA/WA-CDC-LC0525869/2022" "EPI_ISL_9963842" "OM694780.1" "Dakota Howard et al" "Laboratory Corporation of America" "Centers for Disease Control and Prevention Division of Viral Diseases, Pathogen Discovery" "https://www.epicov.org/acknowledgement/38/42/EPI_ISL_9963842.json"
15360 "USA/WA-CDC-LC0525872/2022" "EPI_ISL_9963801" "OM694739.1" "Dakota Howard et al" "Laboratory Corporation of America" "Centers for Disease Control and Prevention Division of Viral Diseases, Pathogen Discovery" "https://www.epicov.org/acknowledgement/38/01/EPI_ISL_9963801.json"
15361 "USA/WA-CDC-LC0525879/2022" "EPI_ISL_9962498" "OM694462.1" "Dakota Howard et al" "Laboratory Corporation of America" "Centers for Disease Control and Prevention Division of Viral Diseases, Pathogen Discovery" "https://www.epicov.org/acknowledgement/24/98/EPI_ISL_9962498.json"
15362 "USA/WA-CDC-LC0525923/2022" "EPI_ISL_9963621" "OM694637.1" "Dakota Howard et al" "Laboratory Corporation of America" "Centers for Disease Control and Prevention Division of Viral Diseases, Pathogen Discovery" "https://www.epicov.org/acknowledgement/36/21/EPI_ISL_9963621.json"
15363 "USA/WA-CDC-LC0525924/2022" "EPI_ISL_9962533" "OM694480.1" "Dakota Howard et al" "Laboratory Corporation of America" "Centers for Disease Control and Prevention Division of Viral Diseases, Pathogen Discovery" "https://www.epicov.org/acknowledgement/25/33/EPI_ISL_9962533.json"
15364 "USA/WA-CDC-LC0525925/2022" "EPI_ISL_9963259" "OM694550.1" "Dakota Howard et al" "Laboratory Corporation of America" "Centers for Disease Control and Prevention Division of Viral Diseases, Pathogen Discovery" "https://www.epicov.org/acknowledgement/32/59/EPI_ISL_9963259.json"
15365 "USA/WA-CDC-LC0525926/2022" "EPI_ISL_9962525" "OM694476.1" "Dakota Howard et al" "Laboratory Corporation of America" "Centers for Disease Control and Prevention Division of Viral Diseases, Pathogen Discovery" "https://www.epicov.org/acknowledgement/25/25/EPI_ISL_9962525.json"
15366 "USA/WA-CDC-LC0525931/2022" "EPI_ISL_9962478" "OM694453.1" "Dakota Howard et al" "Laboratory Corporation of America" "Centers for Disease Control and Prevention Division of Viral Diseases, Pathogen Discovery" "https://www.epicov.org/acknowledgement/24/78/EPI_ISL_9962478.json"
15367 "USA/WA-CDC-LC0525933/2022" "EPI_ISL_9962531" "OM694479.1" "Dakota Howard et al" "Laboratory Corporation of America" "Centers for Disease Control and Prevention Division of Viral Diseases, Pathogen Discovery" "https://www.epicov.org/acknowledgement/25/31/EPI_ISL_9962531.json"
15368 "USA/WA-CDC-LC0525934/2022" "EPI_ISL_9962541" "OM694484.1" "Dakota Howard et al" "Laboratory Corporation of America" "Centers for Disease Control and Prevention Division of Viral Diseases, Pathogen Discovery" "https://www.epicov.org/acknowledgement/25/41/EPI_ISL_9962541.json"
15369 "USA/WA-CDC-LC0525935/2022" "EPI_ISL_9962557" "OM694493.1" "Dakota Howard et al" "Laboratory Corporation of America" "Centers for Disease Control and Prevention Division of Viral Diseases, Pathogen Discovery" "https://www.epicov.org/acknowledgement/25/57/EPI_ISL_9962557.json"
15370 "USA/WA-CDC-LC0525936/2022" "EPI_ISL_9962556" "OM694492.1" "Dakota Howard et al" "Laboratory Corporation of America" "Centers for Disease Control and Prevention Division of Viral Diseases, Pathogen Discovery" "https://www.epicov.org/acknowledgement/25/56/EPI_ISL_9962556.json"
15371 "USA/WA-CDC-LC0525939/2022" "EPI_ISL_9962550" "OM694489.1" "Dakota Howard et al" "Laboratory Corporation of America" "Centers for Disease Control and Prevention Division of Viral Diseases, Pathogen Discovery" "https://www.epicov.org/acknowledgement/25/50/EPI_ISL_9962550.json"
15372 "USA/WA-CDC-LC0525940/2022" "EPI_ISL_9962574" "OM694498.1" "Dakota Howard et al" "Laboratory Corporation of America" "Centers for Disease Control and Prevention Division of Viral Diseases, Pathogen Discovery" "https://www.epicov.org/acknowledgement/25/74/EPI_ISL_9962574.json"
15373 "USA/WA-CDC-LC0525941/2022" "EPI_ISL_9962543" "OM694485.1" "Dakota Howard et al" "Laboratory Corporation of America" "Centers for Disease Control and Prevention Division of Viral Diseases, Pathogen Discovery" "https://www.epicov.org/acknowledgement/25/43/EPI_ISL_9962543.json"
15374 "USA/WA-CDC-LC0525975/2022" "EPI_ISL_9960665" "OM693794.1" "Dakota Howard et al" "Laboratory Corporation of America" "Centers for Disease Control and Prevention Division of Viral Diseases, Pathogen Discovery" "https://www.epicov.org/acknowledgement/06/65/EPI_ISL_9960665.json"
15375 "USA/WA-CDC-LC0525993/2022" "EPI_ISL_9964871" "OM695041.1" "Dakota Howard et al" "Laboratory Corporation of America" "Centers for Disease Control and Prevention Division of Viral Diseases, Pathogen Discovery" "https://www.epicov.org/acknowledgement/48/71/EPI_ISL_9964871.json"
15376 "USA/WA-CDC-LC0526012/2022" "EPI_ISL_9962535" "OM694481.1" "Dakota Howard et al" "Laboratory Corporation of America" "Centers for Disease Control and Prevention Division of Viral Diseases, Pathogen Discovery" "https://www.epicov.org/acknowledgement/25/35/EPI_ISL_9962535.json"
15377 "USA/WA-CDC-LC0526013/2022" "EPI_ISL_9959632" "OM693121.1" "Dakota Howard et al" "Laboratory Corporation of America" "Centers for Disease Control and Prevention Division of Viral Diseases, Pathogen Discovery" "https://www.epicov.org/acknowledgement/96/32/EPI_ISL_9959632.json"
15378 "USA/WA-CDC-LC0526014/2022" "EPI_ISL_9962537" "OM694482.1" "Dakota Howard et al" "Laboratory Corporation of America" "Centers for Disease Control and Prevention Division of Viral Diseases, Pathogen Discovery" "https://www.epicov.org/acknowledgement/25/37/EPI_ISL_9962537.json"
15379 "USA/WA-CDC-LC0526015/2022" "EPI_ISL_9962554" "OM694491.1" "Dakota Howard et al" "Laboratory Corporation of America" "Centers for Disease Control and Prevention Division of Viral Diseases, Pathogen Discovery" "https://www.epicov.org/acknowledgement/25/54/EPI_ISL_9962554.json"
15380 "USA/WA-CDC-LC0526016/2022" "EPI_ISL_9962552" "OM694490.1" "Dakota Howard et al" "Laboratory Corporation of America" "Centers for Disease Control and Prevention Division of Viral Diseases, Pathogen Discovery" "https://www.epicov.org/acknowledgement/25/52/EPI_ISL_9962552.json"
15381 "USA/WA-CDC-LC0526019/2022" "EPI_ISL_9962489" "OM694458.1" "Dakota Howard et al" "Laboratory Corporation of America" "Centers for Disease Control and Prevention Division of Viral Diseases, Pathogen Discovery" "https://www.epicov.org/acknowledgement/24/89/EPI_ISL_9962489.json"
15382 "USA/WA-CDC-LC0526020/2022" "EPI_ISL_9963642" "OM694647.1" "Dakota Howard et al" "Laboratory Corporation of America" "Centers for Disease Control and Prevention Division of Viral Diseases, Pathogen Discovery" "https://www.epicov.org/acknowledgement/36/42/EPI_ISL_9963642.json"
15383 "USA/WA-CDC-LC0526022/2022" "EPI_ISL_9962480" "OM694454.1" "Dakota Howard et al" "Laboratory Corporation of America" "Centers for Disease Control and Prevention Division of Viral Diseases, Pathogen Discovery" "https://www.epicov.org/acknowledgement/24/80/EPI_ISL_9962480.json"
15384 "USA/WA-CDC-LC0526023/2022" "EPI_ISL_9962482" "OM694455.1" "Dakota Howard et al" "Laboratory Corporation of America" "Centers for Disease Control and Prevention Division of Viral Diseases, Pathogen Discovery" "https://www.epicov.org/acknowledgement/24/82/EPI_ISL_9962482.json"
15385 "USA/WA-CDC-LC0526024/2022" "EPI_ISL_9962487" "OM694457.1" "Dakota Howard et al" "Laboratory Corporation of America" "Centers for Disease Control and Prevention Division of Viral Diseases, Pathogen Discovery" "https://www.epicov.org/acknowledgement/24/87/EPI_ISL_9962487.json"
15386 "USA/WA-CDC-LC0526026/2022" "EPI_ISL_9962491" "OM694459.1" "Dakota Howard et al" "Laboratory Corporation of America" "Centers for Disease Control and Prevention Division of Viral Diseases, Pathogen Discovery" "https://www.epicov.org/acknowledgement/24/91/EPI_ISL_9962491.json"
15387 "USA/WA-CDC-LC0526028/2022" "EPI_ISL_9962493" "OM694460.1" "Dakota Howard et al" "Laboratory Corporation of America" "Centers for Disease Control and Prevention Division of Viral Diseases, Pathogen Discovery" "https://www.epicov.org/acknowledgement/24/93/EPI_ISL_9962493.json"
15388 "USA/WA-CDC-LC0526043/2022" "EPI_ISL_9959708" "OM693197.1" "Dakota Howard et al" "Laboratory Corporation of America" "Centers for Disease Control and Prevention Division of Viral Diseases, Pathogen Discovery" "https://www.epicov.org/acknowledgement/97/08/EPI_ISL_9959708.json"
15389 "USA/WA-CDC-LC0526047/2022" "EPI_ISL_9962484" "OM694456.1" "Dakota Howard et al" "Laboratory Corporation of America" "Centers for Disease Control and Prevention Division of Viral Diseases, Pathogen Discovery" "https://www.epicov.org/acknowledgement/24/84/EPI_ISL_9962484.json"
15390 "USA/WA-CDC-LC0526048/2022" "EPI_ISL_9962473" "OM694451.1" "Dakota Howard et al" "Laboratory Corporation of America" "Centers for Disease Control and Prevention Division of Viral Diseases, Pathogen Discovery" "https://www.epicov.org/acknowledgement/24/73/EPI_ISL_9962473.json"
15391 "USA/WA-CDC-LC0526051/2022" "EPI_ISL_9963844" "OM694782.1" "Dakota Howard et al" "Laboratory Corporation of America" "Centers for Disease Control and Prevention Division of Viral Diseases, Pathogen Discovery" "https://www.epicov.org/acknowledgement/38/44/EPI_ISL_9963844.json"
15392 "USA/WA-CDC-LC0526052/2022" "EPI_ISL_9963824" "OM694762.1" "Dakota Howard et al" "Laboratory Corporation of America" "Centers for Disease Control and Prevention Division of Viral Diseases, Pathogen Discovery" "https://www.epicov.org/acknowledgement/38/24/EPI_ISL_9963824.json"
15393 "USA/WA-CDC-LC0526053/2022" "EPI_ISL_9963846" "OM694784.1" "Dakota Howard et al" "Laboratory Corporation of America" "Centers for Disease Control and Prevention Division of Viral Diseases, Pathogen Discovery" "https://www.epicov.org/acknowledgement/38/46/EPI_ISL_9963846.json"
15394 "USA/WA-CDC-LC0526054/2022" "EPI_ISL_9963823" "OM694761.1" "Dakota Howard et al" "Laboratory Corporation of America" "Centers for Disease Control and Prevention Division of Viral Diseases, Pathogen Discovery" "https://www.epicov.org/acknowledgement/38/23/EPI_ISL_9963823.json"
15395 "USA/WA-CDC-LC0526055/2022" "EPI_ISL_9963821" "OM694759.1" "Dakota Howard et al" "Laboratory Corporation of America" "Centers for Disease Control and Prevention Division of Viral Diseases, Pathogen Discovery" "https://www.epicov.org/acknowledgement/38/21/EPI_ISL_9963821.json"
15396 "USA/WA-CDC-LC0526056/2022" "EPI_ISL_9963800" "OM694738.1" "Dakota Howard et al" "Laboratory Corporation of America" "Centers for Disease Control and Prevention Division of Viral Diseases, Pathogen Discovery" "https://www.epicov.org/acknowledgement/38/00/EPI_ISL_9963800.json"
15397 "USA/WA-CDC-LC0526061/2022" "EPI_ISL_9960645" "OM693774.1" "Dakota Howard et al" "Laboratory Corporation of America" "Centers for Disease Control and Prevention Division of Viral Diseases, Pathogen Discovery" "https://www.epicov.org/acknowledgement/06/45/EPI_ISL_9960645.json"
15398 "USA/WA-CDC-LC0526062/2022" "EPI_ISL_9960644" "OM693773.1" "Dakota Howard et al" "Laboratory Corporation of America" "Centers for Disease Control and Prevention Division of Viral Diseases, Pathogen Discovery" "https://www.epicov.org/acknowledgement/06/44/EPI_ISL_9960644.json"
15399 "USA/WA-CDC-LC0526078/2022" "EPI_ISL_9960669" "OM693798.1" "Dakota Howard et al" "Laboratory Corporation of America" "Centers for Disease Control and Prevention Division of Viral Diseases, Pathogen Discovery" "https://www.epicov.org/acknowledgement/06/69/EPI_ISL_9960669.json"
15400 "USA/WA-CDC-LC0526079/2022" "EPI_ISL_9960668" "OM693797.1" "Dakota Howard et al" "Laboratory Corporation of America" "Centers for Disease Control and Prevention Division of Viral Diseases, Pathogen Discovery" "https://www.epicov.org/acknowledgement/06/68/EPI_ISL_9960668.json"
15401 "USA/WA-CDC-LC0527352/2022" "EPI_ISL_10041308" "OM724096.1" "Dakota Howard et al" "Laboratory Corporation of America" "Centers for Disease Control and Prevention Division of Viral Diseases, Pathogen Discovery" "https://www.epicov.org/acknowledgement/13/08/EPI_ISL_10041308.json"
15402 "USA/WA-CDC-LC0527353/2022" "EPI_ISL_10041263" "OM724082.1" "Dakota Howard et al" "Laboratory Corporation of America" "Centers for Disease Control and Prevention Division of Viral Diseases, Pathogen Discovery" "https://www.epicov.org/acknowledgement/12/63/EPI_ISL_10041263.json"
15403 "USA/WA-CDC-LC0527354/2022" "EPI_ISL_10041301" "OM724089.1" "Dakota Howard et al" "Laboratory Corporation of America" "Centers for Disease Control and Prevention Division of Viral Diseases, Pathogen Discovery" "https://www.epicov.org/acknowledgement/13/01/EPI_ISL_10041301.json"
15404 "USA/WA-CDC-LC0527355/2022" "EPI_ISL_10041262" "OM724081.1" "Dakota Howard et al" "Laboratory Corporation of America" "Centers for Disease Control and Prevention Division of Viral Diseases, Pathogen Discovery" "https://www.epicov.org/acknowledgement/12/62/EPI_ISL_10041262.json"
15405 "USA/WA-CDC-LC0527356/2022" "EPI_ISL_10041252" "OM724071.1" "Dakota Howard et al" "Laboratory Corporation of America" "Centers for Disease Control and Prevention Division of Viral Diseases, Pathogen Discovery" "https://www.epicov.org/acknowledgement/12/52/EPI_ISL_10041252.json"
15406 "USA/WA-CDC-LC0527357/2022" "EPI_ISL_10041246" "OM724065.1" "Dakota Howard et al" "Laboratory Corporation of America" "Centers for Disease Control and Prevention Division of Viral Diseases, Pathogen Discovery" "https://www.epicov.org/acknowledgement/12/46/EPI_ISL_10041246.json"
15407 "USA/WA-CDC-LC0527361/2022" "EPI_ISL_10041265" "OM724084.1" "Dakota Howard et al" "Laboratory Corporation of America" "Centers for Disease Control and Prevention Division of Viral Diseases, Pathogen Discovery" "https://www.epicov.org/acknowledgement/12/65/EPI_ISL_10041265.json"
15408 "USA/WA-CDC-LC0527363/2022" "EPI_ISL_10041305" "OM724093.1" "Dakota Howard et al" "Laboratory Corporation of America" "Centers for Disease Control and Prevention Division of Viral Diseases, Pathogen Discovery" "https://www.epicov.org/acknowledgement/13/05/EPI_ISL_10041305.json"
15409 "USA/WA-CDC-LC0527364/2022" "EPI_ISL_10041300" "OM724088.1" "Dakota Howard et al" "Laboratory Corporation of America" "Centers for Disease Control and Prevention Division of Viral Diseases, Pathogen Discovery" "https://www.epicov.org/acknowledgement/13/00/EPI_ISL_10041300.json"
15410 "USA/WA-CDC-LC0527384/2022" "EPI_ISL_10041304" "OM724092.1" "Dakota Howard et al" "Laboratory Corporation of America" "Centers for Disease Control and Prevention Division of Viral Diseases, Pathogen Discovery" "https://www.epicov.org/acknowledgement/13/04/EPI_ISL_10041304.json"
15411 "USA/WA-CDC-LC0527389/2022" "EPI_ISL_10041266" "OM724085.1" "Dakota Howard et al" "Laboratory Corporation of America" "Centers for Disease Control and Prevention Division of Viral Diseases, Pathogen Discovery" "https://www.epicov.org/acknowledgement/12/66/EPI_ISL_10041266.json"
15412 "USA/WA-CDC-LC0527401/2022" "EPI_ISL_10041241" "OM724060.1" "Dakota Howard et al" "Laboratory Corporation of America" "Centers for Disease Control and Prevention Division of Viral Diseases, Pathogen Discovery" "https://www.epicov.org/acknowledgement/12/41/EPI_ISL_10041241.json"
15413 "USA/WA-CDC-LC0527599/2022" "EPI_ISL_10041825" "OM724423.1" "Dakota Howard et al" "Laboratory Corporation of America" "Centers for Disease Control and Prevention Division of Viral Diseases, Pathogen Discovery" "https://www.epicov.org/acknowledgement/18/25/EPI_ISL_10041825.json"
15414 "USA/WA-CDC-LC0527600/2022" "EPI_ISL_10041890" "OM724465.1" "Dakota Howard et al" "Laboratory Corporation of America" "Centers for Disease Control and Prevention Division of Viral Diseases, Pathogen Discovery" "https://www.epicov.org/acknowledgement/18/90/EPI_ISL_10041890.json"
15415 "USA/WA-CDC-LC0527602/2022" "EPI_ISL_10041889" "OM724464.1" "Dakota Howard et al" "Laboratory Corporation of America" "Centers for Disease Control and Prevention Division of Viral Diseases, Pathogen Discovery" "https://www.epicov.org/acknowledgement/18/89/EPI_ISL_10041889.json"
15416 "USA/WA-CDC-LC0527603/2022" "EPI_ISL_10041815" "OM724413.1" "Dakota Howard et al" "Laboratory Corporation of America" "Centers for Disease Control and Prevention Division of Viral Diseases, Pathogen Discovery" "https://www.epicov.org/acknowledgement/18/15/EPI_ISL_10041815.json"
15417 "USA/WA-CDC-LC0527604/2022" "EPI_ISL_10042016" "OM724512.1" "Dakota Howard et al" "Laboratory Corporation of America" "Centers for Disease Control and Prevention Division of Viral Diseases, Pathogen Discovery" "https://www.epicov.org/acknowledgement/20/16/EPI_ISL_10042016.json"
15418 "USA/WA-CDC-LC0527605/2022" "EPI_ISL_10041809" "OM724407.1" "Dakota Howard et al" "Laboratory Corporation of America" "Centers for Disease Control and Prevention Division of Viral Diseases, Pathogen Discovery" "https://www.epicov.org/acknowledgement/18/09/EPI_ISL_10041809.json"
15419 "USA/WA-CDC-LC0527607/2022" "EPI_ISL_10041805" "OM724403.1" "Dakota Howard et al" "Laboratory Corporation of America" "Centers for Disease Control and Prevention Division of Viral Diseases, Pathogen Discovery" "https://www.epicov.org/acknowledgement/18/05/EPI_ISL_10041805.json"
15420 "USA/WA-CDC-LC0527609/2022" "EPI_ISL_10041803" "OM724401.1" "Dakota Howard et al" "Laboratory Corporation of America" "Centers for Disease Control and Prevention Division of Viral Diseases, Pathogen Discovery" "https://www.epicov.org/acknowledgement/18/03/EPI_ISL_10041803.json"
15421 "USA/WA-CDC-LC0527610/2022" "EPI_ISL_10041804" "OM724402.1" "Dakota Howard et al" "Laboratory Corporation of America" "Centers for Disease Control and Prevention Division of Viral Diseases, Pathogen Discovery" "https://www.epicov.org/acknowledgement/18/04/EPI_ISL_10041804.json"
15422 "USA/WA-CDC-LC0527611/2022" "EPI_ISL_10042017" "OM724513.1" "Dakota Howard et al" "Laboratory Corporation of America" "Centers for Disease Control and Prevention Division of Viral Diseases, Pathogen Discovery" "https://www.epicov.org/acknowledgement/20/17/EPI_ISL_10042017.json"
15423 "USA/WA-CDC-LC0527613/2022" "EPI_ISL_10041814" "OM724412.1" "Dakota Howard et al" "Laboratory Corporation of America" "Centers for Disease Control and Prevention Division of Viral Diseases, Pathogen Discovery" "https://www.epicov.org/acknowledgement/18/14/EPI_ISL_10041814.json"
15424 "USA/WA-CDC-LC0527714/2022" "EPI_ISL_10042162" "OM724658.1" "Dakota Howard et al" "Laboratory Corporation of America" "Centers for Disease Control and Prevention Division of Viral Diseases, Pathogen Discovery" "https://www.epicov.org/acknowledgement/21/62/EPI_ISL_10042162.json"
15425 "USA/WA-CDC-LC0528528/2022" "EPI_ISL_10041917" "OM724492.1" "Dakota Howard et al" "Laboratory Corporation of America" "Centers for Disease Control and Prevention Division of Viral Diseases, Pathogen Discovery" "https://www.epicov.org/acknowledgement/19/17/EPI_ISL_10041917.json"
15426 "USA/WA-CDC-LC0528768/2022" "EPI_ISL_10042510" "OM725006.1" "Dakota Howard et al" "Laboratory Corporation of America" "Centers for Disease Control and Prevention Division of Viral Diseases, Pathogen Discovery" "https://www.epicov.org/acknowledgement/25/10/EPI_ISL_10042510.json"
15427 "USA/WA-CDC-LC0528769/2022" "EPI_ISL_10042505" "OM725001.1" "Dakota Howard et al" "Laboratory Corporation of America" "Centers for Disease Control and Prevention Division of Viral Diseases, Pathogen Discovery" "https://www.epicov.org/acknowledgement/25/05/EPI_ISL_10042505.json"
15428 "USA/WA-CDC-LC0528778/2022" "EPI_ISL_10042500" "OM724996.1" "Dakota Howard et al" "Laboratory Corporation of America" "Centers for Disease Control and Prevention Division of Viral Diseases, Pathogen Discovery" "https://www.epicov.org/acknowledgement/25/00/EPI_ISL_10042500.json"
15429 "USA/WA-CDC-LC0528779/2022" "EPI_ISL_10042552" "OM725048.1" "Dakota Howard et al" "Laboratory Corporation of America" "Centers for Disease Control and Prevention Division of Viral Diseases, Pathogen Discovery" "https://www.epicov.org/acknowledgement/25/52/EPI_ISL_10042552.json"
15430 "USA/WA-CDC-LC0528783/2022" "EPI_ISL_10042555" "OM725051.1" "Dakota Howard et al" "Laboratory Corporation of America" "Centers for Disease Control and Prevention Division of Viral Diseases, Pathogen Discovery" "https://www.epicov.org/acknowledgement/25/55/EPI_ISL_10042555.json"
15431 "USA/WA-CDC-LC0528801/2022" "EPI_ISL_10042506" "OM725002.1" "Dakota Howard et al" "Laboratory Corporation of America" "Centers for Disease Control and Prevention Division of Viral Diseases, Pathogen Discovery" "https://www.epicov.org/acknowledgement/25/06/EPI_ISL_10042506.json"
15432 "USA/WA-CDC-LC0528803/2022" "EPI_ISL_10042493" "OM724989.1" "Dakota Howard et al" "Laboratory Corporation of America" "Centers for Disease Control and Prevention Division of Viral Diseases, Pathogen Discovery" "https://www.epicov.org/acknowledgement/24/93/EPI_ISL_10042493.json"
15433 "USA/WA-CDC-LC0528805/2022" "EPI_ISL_10042487" "OM724983.1" "Dakota Howard et al" "Laboratory Corporation of America" "Centers for Disease Control and Prevention Division of Viral Diseases, Pathogen Discovery" "https://www.epicov.org/acknowledgement/24/87/EPI_ISL_10042487.json"
15434 "USA/WA-CDC-LC0528813/2022" "EPI_ISL_10042550" "OM725046.1" "Dakota Howard et al" "Laboratory Corporation of America" "Centers for Disease Control and Prevention Division of Viral Diseases, Pathogen Discovery" "https://www.epicov.org/acknowledgement/25/50/EPI_ISL_10042550.json"
15435 "USA/WA-CDC-LC0528817/2022" "EPI_ISL_10042522" "OM725018.1" "Dakota Howard et al" "Laboratory Corporation of America" "Centers for Disease Control and Prevention Division of Viral Diseases, Pathogen Discovery" "https://www.epicov.org/acknowledgement/25/22/EPI_ISL_10042522.json"
15436 "USA/WA-CDC-LC0528818/2022" "EPI_ISL_10042527" "OM725023.1" "Dakota Howard et al" "Laboratory Corporation of America" "Centers for Disease Control and Prevention Division of Viral Diseases, Pathogen Discovery" "https://www.epicov.org/acknowledgement/25/27/EPI_ISL_10042527.json"
15437 "USA/WA-CDC-LC0528819/2022" "EPI_ISL_10042534" "OM725030.1" "Dakota Howard et al" "Laboratory Corporation of America" "Centers for Disease Control and Prevention Division of Viral Diseases, Pathogen Discovery" "https://www.epicov.org/acknowledgement/25/34/EPI_ISL_10042534.json"
15438 "USA/WA-CDC-LC0528823/2022" "EPI_ISL_10042523" "OM725019.1" "Dakota Howard et al" "Laboratory Corporation of America" "Centers for Disease Control and Prevention Division of Viral Diseases, Pathogen Discovery" "https://www.epicov.org/acknowledgement/25/23/EPI_ISL_10042523.json"
15439 "USA/WA-CDC-LC0528834/2022" "EPI_ISL_10042390" "OM724886.1" "Dakota Howard et al" "Laboratory Corporation of America" "Centers for Disease Control and Prevention Division of Viral Diseases, Pathogen Discovery" "https://www.epicov.org/acknowledgement/23/90/EPI_ISL_10042390.json"
15440 "USA/WA-CDC-LC0528836/2022" "EPI_ISL_10042524" "OM725020.1" "Dakota Howard et al" "Laboratory Corporation of America" "Centers for Disease Control and Prevention Division of Viral Diseases, Pathogen Discovery" "https://www.epicov.org/acknowledgement/25/24/EPI_ISL_10042524.json"
15441 "USA/WA-CDC-LC0528840/2022" "EPI_ISL_10042509" "OM725005.1" "Dakota Howard et al" "Laboratory Corporation of America" "Centers for Disease Control and Prevention Division of Viral Diseases, Pathogen Discovery" "https://www.epicov.org/acknowledgement/25/09/EPI_ISL_10042509.json"
15442 "USA/WA-CDC-LC0528841/2022" "EPI_ISL_10042488" "OM724984.1" "Dakota Howard et al" "Laboratory Corporation of America" "Centers for Disease Control and Prevention Division of Viral Diseases, Pathogen Discovery" "https://www.epicov.org/acknowledgement/24/88/EPI_ISL_10042488.json"
15443 "USA/WA-CDC-LC0528848/2022" "EPI_ISL_10042498" "OM724994.1" "Dakota Howard et al" "Laboratory Corporation of America" "Centers for Disease Control and Prevention Division of Viral Diseases, Pathogen Discovery" "https://www.epicov.org/acknowledgement/24/98/EPI_ISL_10042498.json"
15444 "USA/WA-CDC-LC0528850/2022" "EPI_ISL_10042556" "OM725052.1" "Dakota Howard et al" "Laboratory Corporation of America" "Centers for Disease Control and Prevention Division of Viral Diseases, Pathogen Discovery" "https://www.epicov.org/acknowledgement/25/56/EPI_ISL_10042556.json"
15445 "USA/WA-CDC-LC0528851/2022" "EPI_ISL_10042545" "OM725041.1" "Dakota Howard et al" "Laboratory Corporation of America" "Centers for Disease Control and Prevention Division of Viral Diseases, Pathogen Discovery" "https://www.epicov.org/acknowledgement/25/45/EPI_ISL_10042545.json"
15446 "USA/WA-CDC-LC0528853/2022" "EPI_ISL_10042492" "OM724988.1" "Dakota Howard et al" "Laboratory Corporation of America" "Centers for Disease Control and Prevention Division of Viral Diseases, Pathogen Discovery" "https://www.epicov.org/acknowledgement/24/92/EPI_ISL_10042492.json"
15447 "USA/WA-CDC-LC0528855/2022" "EPI_ISL_10042484" "OM724980.1" "Dakota Howard et al" "Laboratory Corporation of America" "Centers for Disease Control and Prevention Division of Viral Diseases, Pathogen Discovery" "https://www.epicov.org/acknowledgement/24/84/EPI_ISL_10042484.json"
15448 "USA/WA-CDC-LC0528960/2022" "EPI_ISL_10042391" "OM724887.1" "Dakota Howard et al" "Laboratory Corporation of America" "Centers for Disease Control and Prevention Division of Viral Diseases, Pathogen Discovery" "https://www.epicov.org/acknowledgement/23/91/EPI_ISL_10042391.json"
15449 "USA/WA-CDC-LC0528961/2022" "EPI_ISL_10042393" "OM724889.1" "Dakota Howard et al" "Laboratory Corporation of America" "Centers for Disease Control and Prevention Division of Viral Diseases, Pathogen Discovery" "https://www.epicov.org/acknowledgement/23/93/EPI_ISL_10042393.json"
15450 "USA/WA-CDC-LC0528962/2022" "EPI_ISL_10042395" "OM724891.1" "Dakota Howard et al" "Laboratory Corporation of America" "Centers for Disease Control and Prevention Division of Viral Diseases, Pathogen Discovery" "https://www.epicov.org/acknowledgement/23/95/EPI_ISL_10042395.json"
15451 "USA/WA-CDC-LC0528963/2022" "EPI_ISL_10042396" "OM724892.1" "Dakota Howard et al" "Laboratory Corporation of America" "Centers for Disease Control and Prevention Division of Viral Diseases, Pathogen Discovery" "https://www.epicov.org/acknowledgement/23/96/EPI_ISL_10042396.json"
15452 "USA/WA-CDC-LC0528969/2022" "EPI_ISL_10042213" "OM724709.1" "Dakota Howard et al" "Laboratory Corporation of America" "Centers for Disease Control and Prevention Division of Viral Diseases, Pathogen Discovery" "https://www.epicov.org/acknowledgement/22/13/EPI_ISL_10042213.json"
15453 "USA/WA-CDC-LC0528970/2022" "EPI_ISL_10042474" "OM724970.1" "Dakota Howard et al" "Laboratory Corporation of America" "Centers for Disease Control and Prevention Division of Viral Diseases, Pathogen Discovery" "https://www.epicov.org/acknowledgement/24/74/EPI_ISL_10042474.json"
15454 "USA/WA-CDC-LC0528971/2022" "EPI_ISL_10042478" "OM724974.1" "Dakota Howard et al" "Laboratory Corporation of America" "Centers for Disease Control and Prevention Division of Viral Diseases, Pathogen Discovery" "https://www.epicov.org/acknowledgement/24/78/EPI_ISL_10042478.json"
15455 "USA/WA-CDC-LC0528972/2022" "EPI_ISL_10042479" "OM724975.1" "Dakota Howard et al" "Laboratory Corporation of America" "Centers for Disease Control and Prevention Division of Viral Diseases, Pathogen Discovery" "https://www.epicov.org/acknowledgement/24/79/EPI_ISL_10042479.json"
15456 "USA/WA-CDC-LC0528980/2022" "EPI_ISL_10042379" "OM724875.1" "Dakota Howard et al" "Laboratory Corporation of America" "Centers for Disease Control and Prevention Division of Viral Diseases, Pathogen Discovery" "https://www.epicov.org/acknowledgement/23/79/EPI_ISL_10042379.json"
15457 "USA/WA-CDC-LC0528981/2022" "EPI_ISL_10042378" "OM724874.1" "Dakota Howard et al" "Laboratory Corporation of America" "Centers for Disease Control and Prevention Division of Viral Diseases, Pathogen Discovery" "https://www.epicov.org/acknowledgement/23/78/EPI_ISL_10042378.json"
15458 "USA/WA-CDC-LC0528986/2022" "EPI_ISL_10042473" "OM724969.1" "Dakota Howard et al" "Laboratory Corporation of America" "Centers for Disease Control and Prevention Division of Viral Diseases, Pathogen Discovery" "https://www.epicov.org/acknowledgement/24/73/EPI_ISL_10042473.json"
15459 "USA/WA-CDC-LC0528987/2022" "EPI_ISL_10042475" "OM724971.1" "Dakota Howard et al" "Laboratory Corporation of America" "Centers for Disease Control and Prevention Division of Viral Diseases, Pathogen Discovery" "https://www.epicov.org/acknowledgement/24/75/EPI_ISL_10042475.json"
15460 "USA/WA-CDC-LC0528988/2022" "EPI_ISL_10042476" "OM724972.1" "Dakota Howard et al" "Laboratory Corporation of America" "Centers for Disease Control and Prevention Division of Viral Diseases, Pathogen Discovery" "https://www.epicov.org/acknowledgement/24/76/EPI_ISL_10042476.json"
15461 "USA/WA-CDC-LC0529000/2022" "EPI_ISL_10042371" "OM724867.1" "Dakota Howard et al" "Laboratory Corporation of America" "Centers for Disease Control and Prevention Division of Viral Diseases, Pathogen Discovery" "https://www.epicov.org/acknowledgement/23/71/EPI_ISL_10042371.json"
15462 "USA/WA-CDC-LC0529001/2022" "EPI_ISL_10042372" "OM724868.1" "Dakota Howard et al" "Laboratory Corporation of America" "Centers for Disease Control and Prevention Division of Viral Diseases, Pathogen Discovery" "https://www.epicov.org/acknowledgement/23/72/EPI_ISL_10042372.json"
15463 "USA/WA-CDC-LC0529002/2022" "EPI_ISL_10042373" "OM724869.1" "Dakota Howard et al" "Laboratory Corporation of America" "Centers for Disease Control and Prevention Division of Viral Diseases, Pathogen Discovery" "https://www.epicov.org/acknowledgement/23/73/EPI_ISL_10042373.json"
15464 "USA/WA-CDC-LC0529003/2022" "EPI_ISL_10042374" "OM724870.1" "Dakota Howard et al" "Laboratory Corporation of America" "Centers for Disease Control and Prevention Division of Viral Diseases, Pathogen Discovery" "https://www.epicov.org/acknowledgement/23/74/EPI_ISL_10042374.json"
15465 "USA/WA-CDC-LC0529004/2022" "EPI_ISL_10042375" "OM724871.1" "Dakota Howard et al" "Laboratory Corporation of America" "Centers for Disease Control and Prevention Division of Viral Diseases, Pathogen Discovery" "https://www.epicov.org/acknowledgement/23/75/EPI_ISL_10042375.json"
15466 "USA/WA-CDC-LC0529008/2022" "EPI_ISL_10042367" "OM724863.1" "Dakota Howard et al" "Laboratory Corporation of America" "Centers for Disease Control and Prevention Division of Viral Diseases, Pathogen Discovery" "https://www.epicov.org/acknowledgement/23/67/EPI_ISL_10042367.json"
15467 "USA/WA-CDC-LC0529009/2022" "EPI_ISL_10042366" "OM724862.1" "Dakota Howard et al" "Laboratory Corporation of America" "Centers for Disease Control and Prevention Division of Viral Diseases, Pathogen Discovery" "https://www.epicov.org/acknowledgement/23/66/EPI_ISL_10042366.json"
15468 "USA/WA-CDC-LC0529010/2022" "EPI_ISL_10042485" "OM724981.1" "Dakota Howard et al" "Laboratory Corporation of America" "Centers for Disease Control and Prevention Division of Viral Diseases, Pathogen Discovery" "https://www.epicov.org/acknowledgement/24/85/EPI_ISL_10042485.json"
15469 "USA/WA-CDC-LC0529016/2022" "EPI_ISL_10042437" "OM724933.1" "Dakota Howard et al" "Laboratory Corporation of America" "Centers for Disease Control and Prevention Division of Viral Diseases, Pathogen Discovery" "https://www.epicov.org/acknowledgement/24/37/EPI_ISL_10042437.json"
15470 "USA/WA-CDC-LC0529017/2022" "EPI_ISL_10042394" "OM724890.1" "Dakota Howard et al" "Laboratory Corporation of America" "Centers for Disease Control and Prevention Division of Viral Diseases, Pathogen Discovery" "https://www.epicov.org/acknowledgement/23/94/EPI_ISL_10042394.json"
15471 "USA/WA-CDC-LC0529018/2022" "EPI_ISL_10042210" "OM724706.1" "Dakota Howard et al" "Laboratory Corporation of America" "Centers for Disease Control and Prevention Division of Viral Diseases, Pathogen Discovery" "https://www.epicov.org/acknowledgement/22/10/EPI_ISL_10042210.json"
15472 "USA/WA-CDC-LC0529019/2022" "EPI_ISL_10042486" "OM724982.1" "Dakota Howard et al" "Laboratory Corporation of America" "Centers for Disease Control and Prevention Division of Viral Diseases, Pathogen Discovery" "https://www.epicov.org/acknowledgement/24/86/EPI_ISL_10042486.json"
15473 "USA/WA-CDC-LC0529020/2022" "EPI_ISL_10042516" "OM725012.1" "Dakota Howard et al" "Laboratory Corporation of America" "Centers for Disease Control and Prevention Division of Viral Diseases, Pathogen Discovery" "https://www.epicov.org/acknowledgement/25/16/EPI_ISL_10042516.json"
15474 "USA/WA-CDC-LC0529021/2022" "EPI_ISL_10042517" "OM725013.1" "Dakota Howard et al" "Laboratory Corporation of America" "Centers for Disease Control and Prevention Division of Viral Diseases, Pathogen Discovery" "https://www.epicov.org/acknowledgement/25/17/EPI_ISL_10042517.json"
15475 "USA/WA-CDC-LC0529023/2022" "EPI_ISL_10042515" "OM725011.1" "Dakota Howard et al" "Laboratory Corporation of America" "Centers for Disease Control and Prevention Division of Viral Diseases, Pathogen Discovery" "https://www.epicov.org/acknowledgement/25/15/EPI_ISL_10042515.json"
15476 "USA/WA-CDC-LC0529028/2022" "EPI_ISL_10042398" "OM724894.1" "Dakota Howard et al" "Laboratory Corporation of America" "Centers for Disease Control and Prevention Division of Viral Diseases, Pathogen Discovery" "https://www.epicov.org/acknowledgement/23/98/EPI_ISL_10042398.json"
15477 "USA/WA-CDC-LC0530267/2022" "EPI_ISL_10074257" "OM737300.1" "Dakota Howard et al" "Laboratory Corporation of America" "Centers for Disease Control and Prevention Division of Viral Diseases, Pathogen Discovery" "https://www.epicov.org/acknowledgement/42/57/EPI_ISL_10074257.json"
15478 "USA/WA-CDC-LC0533904/2022" "EPI_ISL_10271696" "OM788443.1" "Dakota Howard et al" "Laboratory Corporation of America" "Centers for Disease Control and Prevention Division of Viral Diseases, Pathogen Discovery" "https://www.epicov.org/acknowledgement/16/96/EPI_ISL_10271696.json"
15479 "USA/WA-CDC-LC0533905/2022" "EPI_ISL_10270228" "OM787539.1" "Dakota Howard et al" "Laboratory Corporation of America" "Centers for Disease Control and Prevention Division of Viral Diseases, Pathogen Discovery" "https://www.epicov.org/acknowledgement/02/28/EPI_ISL_10270228.json"
15480 "USA/WA-CDC-LC0533911/2022" "EPI_ISL_10270229" "OM787540.1" "Dakota Howard et al" "Laboratory Corporation of America" "Centers for Disease Control and Prevention Division of Viral Diseases, Pathogen Discovery" "https://www.epicov.org/acknowledgement/02/29/EPI_ISL_10270229.json"
15481 "USA/WA-CDC-LC0534325/2022" "EPI_ISL_10271647" "OM788394.1" "Dakota Howard et al" "Laboratory Corporation of America" "Centers for Disease Control and Prevention Division of Viral Diseases, Pathogen Discovery" "https://www.epicov.org/acknowledgement/16/47/EPI_ISL_10271647.json"
15482 "USA/WA-CDC-LC0534337/2022" "EPI_ISL_10271674" "OM788421.1" "Dakota Howard et al" "Laboratory Corporation of America" "Centers for Disease Control and Prevention Division of Viral Diseases, Pathogen Discovery" "https://www.epicov.org/acknowledgement/16/74/EPI_ISL_10271674.json"
15483 "USA/WA-CDC-LC0534345/2022" "EPI_ISL_10271673" "OM788420.1" "Dakota Howard et al" "Laboratory Corporation of America" "Centers for Disease Control and Prevention Division of Viral Diseases, Pathogen Discovery" "https://www.epicov.org/acknowledgement/16/73/EPI_ISL_10271673.json"
15484 "USA/WA-CDC-LC0534347/2022" "EPI_ISL_10270785" "OM787823.1" "Dakota Howard et al" "Laboratory Corporation of America" "Centers for Disease Control and Prevention Division of Viral Diseases, Pathogen Discovery" "https://www.epicov.org/acknowledgement/07/85/EPI_ISL_10270785.json"
15485 "USA/WA-CDC-LC0534348/2022" "EPI_ISL_10270786" "OM787824.1" "Dakota Howard et al" "Laboratory Corporation of America" "Centers for Disease Control and Prevention Division of Viral Diseases, Pathogen Discovery" "https://www.epicov.org/acknowledgement/07/86/EPI_ISL_10270786.json"
15486 "USA/WA-CDC-LC0534801/2022" "EPI_ISL_10272454" "OM789167.1" "Dakota Howard et al" "Laboratory Corporation of America" "Centers for Disease Control and Prevention Division of Viral Diseases, Pathogen Discovery" "https://www.epicov.org/acknowledgement/24/54/EPI_ISL_10272454.json"
15487 "USA/WA-CDC-LC0534806/2022" "EPI_ISL_10272445" "OM789158.1" "Dakota Howard et al" "Laboratory Corporation of America" "Centers for Disease Control and Prevention Division of Viral Diseases, Pathogen Discovery" "https://www.epicov.org/acknowledgement/24/45/EPI_ISL_10272445.json"
15488 "USA/WA-CDC-LC0534807/2022" "EPI_ISL_10272864" "OM789379.1" "Dakota Howard et al" "Laboratory Corporation of America" "Centers for Disease Control and Prevention Division of Viral Diseases, Pathogen Discovery" "https://www.epicov.org/acknowledgement/28/64/EPI_ISL_10272864.json"
15489 "USA/WA-CDC-LC0534810/2022" "EPI_ISL_10271739" "OM788486.1" "Dakota Howard et al" "Laboratory Corporation of America" "Centers for Disease Control and Prevention Division of Viral Diseases, Pathogen Discovery" "https://www.epicov.org/acknowledgement/17/39/EPI_ISL_10271739.json"
15490 "USA/WA-CDC-LC0534811/2022" "EPI_ISL_10272426" "OM789139.1" "Dakota Howard et al" "Laboratory Corporation of America" "Centers for Disease Control and Prevention Division of Viral Diseases, Pathogen Discovery" "https://www.epicov.org/acknowledgement/24/26/EPI_ISL_10272426.json"
15491 "USA/WA-CDC-LC0534812/2022" "EPI_ISL_10272406" "OM789119.1" "Dakota Howard et al" "Laboratory Corporation of America" "Centers for Disease Control and Prevention Division of Viral Diseases, Pathogen Discovery" "https://www.epicov.org/acknowledgement/24/06/EPI_ISL_10272406.json"
15492 "USA/WA-CDC-LC0534813/2022" "EPI_ISL_10272865" "OM789380.1" "Dakota Howard et al" "Laboratory Corporation of America" "Centers for Disease Control and Prevention Division of Viral Diseases, Pathogen Discovery" "https://www.epicov.org/acknowledgement/28/65/EPI_ISL_10272865.json"
15493 "USA/WA-CDC-LC0534814/2022" "EPI_ISL_10272446" "OM789159.1" "Dakota Howard et al" "Laboratory Corporation of America" "Centers for Disease Control and Prevention Division of Viral Diseases, Pathogen Discovery" "https://www.epicov.org/acknowledgement/24/46/EPI_ISL_10272446.json"
15494 "USA/WA-CDC-LC0534816/2022" "EPI_ISL_10271736" "OM788483.1" "Dakota Howard et al" "Laboratory Corporation of America" "Centers for Disease Control and Prevention Division of Viral Diseases, Pathogen Discovery" "https://www.epicov.org/acknowledgement/17/36/EPI_ISL_10271736.json"
15495 "USA/WA-CDC-LC0534817/2022" "EPI_ISL_10271735" "OM788482.1" "Dakota Howard et al" "Laboratory Corporation of America" "Centers for Disease Control and Prevention Division of Viral Diseases, Pathogen Discovery" "https://www.epicov.org/acknowledgement/17/35/EPI_ISL_10271735.json"
15496 "USA/WA-CDC-LC0534820/2022" "EPI_ISL_10271654" "OM788401.1" "Dakota Howard et al" "Laboratory Corporation of America" "Centers for Disease Control and Prevention Division of Viral Diseases, Pathogen Discovery" "https://www.epicov.org/acknowledgement/16/54/EPI_ISL_10271654.json"
15497 "USA/WA-CDC-LC0534823/2022" "EPI_ISL_10272405" "OM789118.1" "Dakota Howard et al" "Laboratory Corporation of America" "Centers for Disease Control and Prevention Division of Viral Diseases, Pathogen Discovery" "https://www.epicov.org/acknowledgement/24/05/EPI_ISL_10272405.json"
15498 "USA/WA-CDC-LC0534826/2022" "EPI_ISL_10272408" "OM789121.1" "Dakota Howard et al" "Laboratory Corporation of America" "Centers for Disease Control and Prevention Division of Viral Diseases, Pathogen Discovery" "https://www.epicov.org/acknowledgement/24/08/EPI_ISL_10272408.json"
15499 "USA/WA-CDC-LC0534831/2022" "EPI_ISL_10272414" "OM789127.1" "Dakota Howard et al" "Laboratory Corporation of America" "Centers for Disease Control and Prevention Division of Viral Diseases, Pathogen Discovery" "https://www.epicov.org/acknowledgement/24/14/EPI_ISL_10272414.json"
15500 "USA/WA-CDC-LC0534834/2022" "EPI_ISL_10272453" "OM789166.1" "Dakota Howard et al" "Laboratory Corporation of America" "Centers for Disease Control and Prevention Division of Viral Diseases, Pathogen Discovery" "https://www.epicov.org/acknowledgement/24/53/EPI_ISL_10272453.json"
15501 "USA/WA-CDC-LC0534836/2022" "EPI_ISL_10272451" "OM789164.1" "Dakota Howard et al" "Laboratory Corporation of America" "Centers for Disease Control and Prevention Division of Viral Diseases, Pathogen Discovery" "https://www.epicov.org/acknowledgement/24/51/EPI_ISL_10272451.json"
15502 "USA/WA-CDC-LC0534902/2022" "EPI_ISL_10268249" "OM785892.1" "Dakota Howard et al" "Laboratory Corporation of America" "Centers for Disease Control and Prevention Division of Viral Diseases, Pathogen Discovery" "https://www.epicov.org/acknowledgement/82/49/EPI_ISL_10268249.json"
15503 "USA/WA-CDC-LC0534922/2022" "EPI_ISL_10270242" "OM787553.1" "Dakota Howard et al" "Laboratory Corporation of America" "Centers for Disease Control and Prevention Division of Viral Diseases, Pathogen Discovery" "https://www.epicov.org/acknowledgement/02/42/EPI_ISL_10270242.json"
15504 "USA/WA-CDC-LC0534936/2022" "EPI_ISL_10271687" "OM788434.1" "Dakota Howard et al" "Laboratory Corporation of America" "Centers for Disease Control and Prevention Division of Viral Diseases, Pathogen Discovery" "https://www.epicov.org/acknowledgement/16/87/EPI_ISL_10271687.json"
15505 "USA/WA-CDC-LC0534943/2022" "EPI_ISL_10268250" "OM785893.1" "Dakota Howard et al" "Laboratory Corporation of America" "Centers for Disease Control and Prevention Division of Viral Diseases, Pathogen Discovery" "https://www.epicov.org/acknowledgement/82/50/EPI_ISL_10268250.json"
15506 "USA/WA-CDC-LC0534946/2022" "EPI_ISL_10267778" "OM785536.1" "Dakota Howard et al" "Laboratory Corporation of America" "Centers for Disease Control and Prevention Division of Viral Diseases, Pathogen Discovery" "https://www.epicov.org/acknowledgement/77/78/EPI_ISL_10267778.json"
15507 "USA/WA-CDC-LC0534952/2022" "EPI_ISL_10271670" "OM788417.1" "Dakota Howard et al" "Laboratory Corporation of America" "Centers for Disease Control and Prevention Division of Viral Diseases, Pathogen Discovery" "https://www.epicov.org/acknowledgement/16/70/EPI_ISL_10271670.json"
15508 "USA/WA-CDC-LC0534962/2022" "EPI_ISL_10270244" "OM787555.1" "Dakota Howard et al" "Laboratory Corporation of America" "Centers for Disease Control and Prevention Division of Viral Diseases, Pathogen Discovery" "https://www.epicov.org/acknowledgement/02/44/EPI_ISL_10270244.json"
15509 "USA/WA-CDC-LC0534968/2022" "EPI_ISL_10270207" "OM787518.1" "Dakota Howard et al" "Laboratory Corporation of America" "Centers for Disease Control and Prevention Division of Viral Diseases, Pathogen Discovery" "https://www.epicov.org/acknowledgement/02/07/EPI_ISL_10270207.json"
15510 "USA/WA-CDC-LC0534976/2022" "EPI_ISL_10270243" "OM787554.1" "Dakota Howard et al" "Laboratory Corporation of America" "Centers for Disease Control and Prevention Division of Viral Diseases, Pathogen Discovery" "https://www.epicov.org/acknowledgement/02/43/EPI_ISL_10270243.json"
15511 "USA/WA-CDC-LC0536047/2022" "EPI_ISL_10270170" "OM787481.1" "Dakota Howard et al" "Laboratory Corporation of America" "Centers for Disease Control and Prevention Division of Viral Diseases, Pathogen Discovery" "https://www.epicov.org/acknowledgement/01/70/EPI_ISL_10270170.json"
15512 "USA/WA-CDC-LC0536049/2022" "EPI_ISL_10270831" "OM787869.1" "Dakota Howard et al" "Laboratory Corporation of America" "Centers for Disease Control and Prevention Division of Viral Diseases, Pathogen Discovery" "https://www.epicov.org/acknowledgement/08/31/EPI_ISL_10270831.json"
15513 "USA/WA-CDC-LC0536050/2022" "EPI_ISL_10270218" "OM787529.1" "Dakota Howard et al" "Laboratory Corporation of America" "Centers for Disease Control and Prevention Division of Viral Diseases, Pathogen Discovery" "https://www.epicov.org/acknowledgement/02/18/EPI_ISL_10270218.json"
15514 "USA/WA-CDC-LC0536055/2022" "EPI_ISL_10270217" "OM787528.1" "Dakota Howard et al" "Laboratory Corporation of America" "Centers for Disease Control and Prevention Division of Viral Diseases, Pathogen Discovery" "https://www.epicov.org/acknowledgement/02/17/EPI_ISL_10270217.json"
15515 "USA/WA-CDC-LC0536056/2022" "EPI_ISL_10268591" "OM786227.1" "Dakota Howard et al" "Laboratory Corporation of America" "Centers for Disease Control and Prevention Division of Viral Diseases, Pathogen Discovery" "https://www.epicov.org/acknowledgement/85/91/EPI_ISL_10268591.json"
15516 "USA/WA-CDC-LC0536057/2022" "EPI_ISL_10269374" "OM786693.1" "Dakota Howard et al" "Laboratory Corporation of America" "Centers for Disease Control and Prevention Division of Viral Diseases, Pathogen Discovery" "https://www.epicov.org/acknowledgement/93/74/EPI_ISL_10269374.json"
15517 "USA/WA-CDC-LC0536064/2022" "EPI_ISL_10268364" "OM786004.1" "Dakota Howard et al" "Laboratory Corporation of America" "Centers for Disease Control and Prevention Division of Viral Diseases, Pathogen Discovery" "https://www.epicov.org/acknowledgement/83/64/EPI_ISL_10268364.json"
15518 "USA/WA-CDC-LC0536068/2022" "EPI_ISL_10271320" "OM788265.1" "Dakota Howard et al" "Laboratory Corporation of America" "Centers for Disease Control and Prevention Division of Viral Diseases, Pathogen Discovery" "https://www.epicov.org/acknowledgement/13/20/EPI_ISL_10271320.json"
15519 "USA/WA-CDC-LC0536071/2022" "EPI_ISL_10270133" "OM787444.1" "Dakota Howard et al" "Laboratory Corporation of America" "Centers for Disease Control and Prevention Division of Viral Diseases, Pathogen Discovery" "https://www.epicov.org/acknowledgement/01/33/EPI_ISL_10270133.json"
15520 "USA/WA-CDC-LC0536075/2022" "EPI_ISL_10269350" "OM786678.1" "Dakota Howard et al" "Laboratory Corporation of America" "Centers for Disease Control and Prevention Division of Viral Diseases, Pathogen Discovery" "https://www.epicov.org/acknowledgement/93/50/EPI_ISL_10269350.json"
15521 "USA/WA-CDC-LC0536084/2022" "EPI_ISL_10270129" "OM787440.1" "Dakota Howard et al" "Laboratory Corporation of America" "Centers for Disease Control and Prevention Division of Viral Diseases, Pathogen Discovery" "https://www.epicov.org/acknowledgement/01/29/EPI_ISL_10270129.json"
15522 "USA/WA-CDC-LC0536087/2022" "EPI_ISL_10270758" "OM787796.1" "Dakota Howard et al" "Laboratory Corporation of America" "Centers for Disease Control and Prevention Division of Viral Diseases, Pathogen Discovery" "https://www.epicov.org/acknowledgement/07/58/EPI_ISL_10270758.json"
15523 "USA/WA-CDC-LC0536103/2022" "EPI_ISL_10270832" "OM787870.1" "Dakota Howard et al" "Laboratory Corporation of America" "Centers for Disease Control and Prevention Division of Viral Diseases, Pathogen Discovery" "https://www.epicov.org/acknowledgement/08/32/EPI_ISL_10270832.json"
15524 "USA/WA-CDC-LC0536104/2022" "EPI_ISL_10270131" "OM787442.1" "Dakota Howard et al" "Laboratory Corporation of America" "Centers for Disease Control and Prevention Division of Viral Diseases, Pathogen Discovery" "https://www.epicov.org/acknowledgement/01/31/EPI_ISL_10270131.json"
15525 "USA/WA-CDC-LC0536105/2022" "EPI_ISL_10270132" "OM787443.1" "Dakota Howard et al" "Laboratory Corporation of America" "Centers for Disease Control and Prevention Division of Viral Diseases, Pathogen Discovery" "https://www.epicov.org/acknowledgement/01/32/EPI_ISL_10270132.json"
15526 "USA/WA-CDC-LC0536107/2022" "EPI_ISL_10271371" "OM788316.1" "Dakota Howard et al" "Laboratory Corporation of America" "Centers for Disease Control and Prevention Division of Viral Diseases, Pathogen Discovery" "https://www.epicov.org/acknowledgement/13/71/EPI_ISL_10271371.json"
15527 "USA/WA-CDC-LC0536112/2022" "EPI_ISL_10270821" "OM787859.1" "Dakota Howard et al" "Laboratory Corporation of America" "Centers for Disease Control and Prevention Division of Viral Diseases, Pathogen Discovery" "https://www.epicov.org/acknowledgement/08/21/EPI_ISL_10270821.json"
15528 "USA/WA-CDC-LC0536116/2022" "EPI_ISL_10271317" "OM788262.1" "Dakota Howard et al" "Laboratory Corporation of America" "Centers for Disease Control and Prevention Division of Viral Diseases, Pathogen Discovery" "https://www.epicov.org/acknowledgement/13/17/EPI_ISL_10271317.json"
15529 "USA/WA-CDC-LC0536120/2022" "EPI_ISL_10270830" "OM787868.1" "Dakota Howard et al" "Laboratory Corporation of America" "Centers for Disease Control and Prevention Division of Viral Diseases, Pathogen Discovery" "https://www.epicov.org/acknowledgement/08/30/EPI_ISL_10270830.json"
15530 "USA/WA-CDC-LC0536121/2022" "EPI_ISL_10270826" "OM787864.1" "Dakota Howard et al" "Laboratory Corporation of America" "Centers for Disease Control and Prevention Division of Viral Diseases, Pathogen Discovery" "https://www.epicov.org/acknowledgement/08/26/EPI_ISL_10270826.json"
15531 "USA/WA-CDC-LC0536130/2022" "EPI_ISL_10270219" "OM787530.1" "Dakota Howard et al" "Laboratory Corporation of America" "Centers for Disease Control and Prevention Division of Viral Diseases, Pathogen Discovery" "https://www.epicov.org/acknowledgement/02/19/EPI_ISL_10270219.json"
15532 "USA/WA-CDC-LC0536131/2022" "EPI_ISL_10270367" "OM787678.1" "Dakota Howard et al" "Laboratory Corporation of America" "Centers for Disease Control and Prevention Division of Viral Diseases, Pathogen Discovery" "https://www.epicov.org/acknowledgement/03/67/EPI_ISL_10270367.json"
15533 "USA/WA-CDC-LC0536132/2022" "EPI_ISL_10270130" "OM787441.1" "Dakota Howard et al" "Laboratory Corporation of America" "Centers for Disease Control and Prevention Division of Viral Diseases, Pathogen Discovery" "https://www.epicov.org/acknowledgement/01/30/EPI_ISL_10270130.json"
15534 "USA/WA-CDC-LC0536135/2022" "EPI_ISL_10271374" "OM788319.1" "Dakota Howard et al" "Laboratory Corporation of America" "Centers for Disease Control and Prevention Division of Viral Diseases, Pathogen Discovery" "https://www.epicov.org/acknowledgement/13/74/EPI_ISL_10271374.json"
15535 "USA/WA-CDC-LC0537494/2022" "EPI_ISL_10273330" "OM789845.1" "Dakota Howard et al" "Laboratory Corporation of America" "Centers for Disease Control and Prevention Division of Viral Diseases, Pathogen Discovery" "https://www.epicov.org/acknowledgement/33/30/EPI_ISL_10273330.json"
15536 "USA/WA-CDC-LC0537495/2022" "EPI_ISL_10273331" "OM789846.1" "Dakota Howard et al" "Laboratory Corporation of America" "Centers for Disease Control and Prevention Division of Viral Diseases, Pathogen Discovery" "https://www.epicov.org/acknowledgement/33/31/EPI_ISL_10273331.json"
15537 "USA/WA-CDC-LC0537496/2022" "EPI_ISL_10273332" "OM789847.1" "Dakota Howard et al" "Laboratory Corporation of America" "Centers for Disease Control and Prevention Division of Viral Diseases, Pathogen Discovery" "https://www.epicov.org/acknowledgement/33/32/EPI_ISL_10273332.json"
15538 "USA/WA-CDC-LC0537510/2022" "EPI_ISL_10273098" "OM789613.1" "Dakota Howard et al" "Laboratory Corporation of America" "Centers for Disease Control and Prevention Division of Viral Diseases, Pathogen Discovery" "https://www.epicov.org/acknowledgement/30/98/EPI_ISL_10273098.json"
15539 "USA/WA-CDC-LC0537512/2022" "EPI_ISL_10272464" "OM789177.1" "Dakota Howard et al" "Laboratory Corporation of America" "Centers for Disease Control and Prevention Division of Viral Diseases, Pathogen Discovery" "https://www.epicov.org/acknowledgement/24/64/EPI_ISL_10272464.json"
15540 "USA/WA-CDC-LC0537582/2022" "EPI_ISL_10273470" "OM789985.1" "Dakota Howard et al" "Laboratory Corporation of America" "Centers for Disease Control and Prevention Division of Viral Diseases, Pathogen Discovery" "https://www.epicov.org/acknowledgement/34/70/EPI_ISL_10273470.json"
15541 "USA/WA-CDC-LC0537583/2022" "EPI_ISL_10273483" "OM789998.1" "Dakota Howard et al" "Laboratory Corporation of America" "Centers for Disease Control and Prevention Division of Viral Diseases, Pathogen Discovery" "https://www.epicov.org/acknowledgement/34/83/EPI_ISL_10273483.json"
15542 "USA/WA-CDC-LC0537584/2022" "EPI_ISL_10273468" "OM789983.1" "Dakota Howard et al" "Laboratory Corporation of America" "Centers for Disease Control and Prevention Division of Viral Diseases, Pathogen Discovery" "https://www.epicov.org/acknowledgement/34/68/EPI_ISL_10273468.json"
15543 "USA/WA-CDC-LC0537593/2022" "EPI_ISL_10273168" "OM789683.1" "Dakota Howard et al" "Laboratory Corporation of America" "Centers for Disease Control and Prevention Division of Viral Diseases, Pathogen Discovery" "https://www.epicov.org/acknowledgement/31/68/EPI_ISL_10273168.json"
15544 "USA/WA-CDC-LC0537594/2022" "EPI_ISL_10273191" "OM789706.1" "Dakota Howard et al" "Laboratory Corporation of America" "Centers for Disease Control and Prevention Division of Viral Diseases, Pathogen Discovery" "https://www.epicov.org/acknowledgement/31/91/EPI_ISL_10273191.json"
15545 "USA/WA-CDC-LC0537601/2022" "EPI_ISL_10273268" "OM789783.1" "Dakota Howard et al" "Laboratory Corporation of America" "Centers for Disease Control and Prevention Division of Viral Diseases, Pathogen Discovery" "https://www.epicov.org/acknowledgement/32/68/EPI_ISL_10273268.json"
15546 "USA/WA-CDC-LC0537602/2022" "EPI_ISL_10273217" "OM789732.1" "Dakota Howard et al" "Laboratory Corporation of America" "Centers for Disease Control and Prevention Division of Viral Diseases, Pathogen Discovery" "https://www.epicov.org/acknowledgement/32/17/EPI_ISL_10273217.json"
15547 "USA/WA-CDC-LC0537603/2022" "EPI_ISL_10273167" "OM789682.1" "Dakota Howard et al" "Laboratory Corporation of America" "Centers for Disease Control and Prevention Division of Viral Diseases, Pathogen Discovery" "https://www.epicov.org/acknowledgement/31/67/EPI_ISL_10273167.json"
15548 "USA/WA-CDC-LC0537605/2022" "EPI_ISL_10273177" "OM789692.1" "Dakota Howard et al" "Laboratory Corporation of America" "Centers for Disease Control and Prevention Division of Viral Diseases, Pathogen Discovery" "https://www.epicov.org/acknowledgement/31/77/EPI_ISL_10273177.json"
15549 "USA/WA-CDC-LC0537606/2022" "EPI_ISL_10273192" "OM789707.1" "Dakota Howard et al" "Laboratory Corporation of America" "Centers for Disease Control and Prevention Division of Viral Diseases, Pathogen Discovery" "https://www.epicov.org/acknowledgement/31/92/EPI_ISL_10273192.json"
15550 "USA/WA-CDC-LC0537607/2022" "EPI_ISL_10273193" "OM789708.1" "Dakota Howard et al" "Laboratory Corporation of America" "Centers for Disease Control and Prevention Division of Viral Diseases, Pathogen Discovery" "https://www.epicov.org/acknowledgement/31/93/EPI_ISL_10273193.json"
15551 "USA/WA-CDC-LC0537608/2022" "EPI_ISL_10273434" "OM789949.1" "Dakota Howard et al" "Laboratory Corporation of America" "Centers for Disease Control and Prevention Division of Viral Diseases, Pathogen Discovery" "https://www.epicov.org/acknowledgement/34/34/EPI_ISL_10273434.json"
15552 "USA/WA-CDC-LC0537610/2022" "EPI_ISL_10273424" "OM789939.1" "Dakota Howard et al" "Laboratory Corporation of America" "Centers for Disease Control and Prevention Division of Viral Diseases, Pathogen Discovery" "https://www.epicov.org/acknowledgement/34/24/EPI_ISL_10273424.json"
15553 "USA/WA-CDC-LC0537614/2022" "EPI_ISL_10273200" "OM789715.1" "Dakota Howard et al" "Laboratory Corporation of America" "Centers for Disease Control and Prevention Division of Viral Diseases, Pathogen Discovery" "https://www.epicov.org/acknowledgement/32/00/EPI_ISL_10273200.json"
15554 "USA/WA-CDC-LC0537615/2022" "EPI_ISL_10273117" "OM789632.1" "Dakota Howard et al" "Laboratory Corporation of America" "Centers for Disease Control and Prevention Division of Viral Diseases, Pathogen Discovery" "https://www.epicov.org/acknowledgement/31/17/EPI_ISL_10273117.json"
15555 "USA/WA-CDC-LC0537622/2022" "EPI_ISL_10273173" "OM789688.1" "Dakota Howard et al" "Laboratory Corporation of America" "Centers for Disease Control and Prevention Division of Viral Diseases, Pathogen Discovery" "https://www.epicov.org/acknowledgement/31/73/EPI_ISL_10273173.json"
15556 "USA/WA-CDC-LC0537623/2022" "EPI_ISL_10273172" "OM789687.1" "Dakota Howard et al" "Laboratory Corporation of America" "Centers for Disease Control and Prevention Division of Viral Diseases, Pathogen Discovery" "https://www.epicov.org/acknowledgement/31/72/EPI_ISL_10273172.json"
15557 "USA/WA-CDC-LC0537624/2022" "EPI_ISL_10273171" "OM789686.1" "Dakota Howard et al" "Laboratory Corporation of America" "Centers for Disease Control and Prevention Division of Viral Diseases, Pathogen Discovery" "https://www.epicov.org/acknowledgement/31/71/EPI_ISL_10273171.json"
15558 "USA/WA-CDC-LC0537625/2022" "EPI_ISL_10273170" "OM789685.1" "Dakota Howard et al" "Laboratory Corporation of America" "Centers for Disease Control and Prevention Division of Viral Diseases, Pathogen Discovery" "https://www.epicov.org/acknowledgement/31/70/EPI_ISL_10273170.json"
15559 "USA/WA-CDC-LC0537626/2022" "EPI_ISL_10273169" "OM789684.1" "Dakota Howard et al" "Laboratory Corporation of America" "Centers for Disease Control and Prevention Division of Viral Diseases, Pathogen Discovery" "https://www.epicov.org/acknowledgement/31/69/EPI_ISL_10273169.json"
15560 "USA/WA-CDC-LC0537630/2022" "EPI_ISL_10273159" "OM789674.1" "Dakota Howard et al" "Laboratory Corporation of America" "Centers for Disease Control and Prevention Division of Viral Diseases, Pathogen Discovery" "https://www.epicov.org/acknowledgement/31/59/EPI_ISL_10273159.json"
15561 "USA/WA-CDC-LC0537631/2022" "EPI_ISL_10273432" "OM789947.1" "Dakota Howard et al" "Laboratory Corporation of America" "Centers for Disease Control and Prevention Division of Viral Diseases, Pathogen Discovery" "https://www.epicov.org/acknowledgement/34/32/EPI_ISL_10273432.json"
15562 "USA/WA-CDC-LC0537632/2022" "EPI_ISL_10273475" "OM789990.1" "Dakota Howard et al" "Laboratory Corporation of America" "Centers for Disease Control and Prevention Division of Viral Diseases, Pathogen Discovery" "https://www.epicov.org/acknowledgement/34/75/EPI_ISL_10273475.json"
15563 "USA/WA-CDC-LC0537633/2022" "EPI_ISL_10273158" "OM789673.1" "Dakota Howard et al" "Laboratory Corporation of America" "Centers for Disease Control and Prevention Division of Viral Diseases, Pathogen Discovery" "https://www.epicov.org/acknowledgement/31/58/EPI_ISL_10273158.json"
15564 "USA/WA-CDC-LC0537635/2022" "EPI_ISL_10273421" "OM789936.1" "Dakota Howard et al" "Laboratory Corporation of America" "Centers for Disease Control and Prevention Division of Viral Diseases, Pathogen Discovery" "https://www.epicov.org/acknowledgement/34/21/EPI_ISL_10273421.json"
15565 "USA/WA-CDC-LC0537637/2022" "EPI_ISL_10273430" "OM789945.1" "Dakota Howard et al" "Laboratory Corporation of America" "Centers for Disease Control and Prevention Division of Viral Diseases, Pathogen Discovery" "https://www.epicov.org/acknowledgement/34/30/EPI_ISL_10273430.json"
15566 "USA/WA-CDC-LC0537639/2022" "EPI_ISL_10273426" "OM789941.1" "Dakota Howard et al" "Laboratory Corporation of America" "Centers for Disease Control and Prevention Division of Viral Diseases, Pathogen Discovery" "https://www.epicov.org/acknowledgement/34/26/EPI_ISL_10273426.json"
15567 "USA/WA-CDC-LC0537640/2022" "EPI_ISL_10273425" "OM789940.1" "Dakota Howard et al" "Laboratory Corporation of America" "Centers for Disease Control and Prevention Division of Viral Diseases, Pathogen Discovery" "https://www.epicov.org/acknowledgement/34/25/EPI_ISL_10273425.json"
15568 "USA/WA-CDC-LC0537641/2022" "EPI_ISL_10273481" "OM789996.1" "Dakota Howard et al" "Laboratory Corporation of America" "Centers for Disease Control and Prevention Division of Viral Diseases, Pathogen Discovery" "https://www.epicov.org/acknowledgement/34/81/EPI_ISL_10273481.json"
15569 "USA/WA-CDC-LC0537643/2022" "EPI_ISL_10273166" "OM789681.1" "Dakota Howard et al" "Laboratory Corporation of America" "Centers for Disease Control and Prevention Division of Viral Diseases, Pathogen Discovery" "https://www.epicov.org/acknowledgement/31/66/EPI_ISL_10273166.json"
15570 "USA/WA-CDC-LC0537648/2022" "EPI_ISL_10273218" "OM789733.1" "Dakota Howard et al" "Laboratory Corporation of America" "Centers for Disease Control and Prevention Division of Viral Diseases, Pathogen Discovery" "https://www.epicov.org/acknowledgement/32/18/EPI_ISL_10273218.json"
15571 "USA/WA-CDC-LC0537649/2022" "EPI_ISL_10273431" "OM789946.1" "Dakota Howard et al" "Laboratory Corporation of America" "Centers for Disease Control and Prevention Division of Viral Diseases, Pathogen Discovery" "https://www.epicov.org/acknowledgement/34/31/EPI_ISL_10273431.json"
15572 "USA/WA-CDC-LC0537651/2022" "EPI_ISL_10273427" "OM789942.1" "Dakota Howard et al" "Laboratory Corporation of America" "Centers for Disease Control and Prevention Division of Viral Diseases, Pathogen Discovery" "https://www.epicov.org/acknowledgement/34/27/EPI_ISL_10273427.json"
15573 "USA/WA-CDC-LC0537653/2022" "EPI_ISL_10273469" "OM789984.1" "Dakota Howard et al" "Laboratory Corporation of America" "Centers for Disease Control and Prevention Division of Viral Diseases, Pathogen Discovery" "https://www.epicov.org/acknowledgement/34/69/EPI_ISL_10273469.json"
15574 "USA/WA-CDC-LC0537654/2022" "EPI_ISL_10273324" "OM789839.1" "Dakota Howard et al" "Laboratory Corporation of America" "Centers for Disease Control and Prevention Division of Viral Diseases, Pathogen Discovery" "https://www.epicov.org/acknowledgement/33/24/EPI_ISL_10273324.json"
15575 "USA/WA-CDC-LC0537655/2022" "EPI_ISL_10273474" "OM789989.1" "Dakota Howard et al" "Laboratory Corporation of America" "Centers for Disease Control and Prevention Division of Viral Diseases, Pathogen Discovery" "https://www.epicov.org/acknowledgement/34/74/EPI_ISL_10273474.json"
15576 "USA/WA-CDC-LC0537658/2022" "EPI_ISL_10273476" "OM789991.1" "Dakota Howard et al" "Laboratory Corporation of America" "Centers for Disease Control and Prevention Division of Viral Diseases, Pathogen Discovery" "https://www.epicov.org/acknowledgement/34/76/EPI_ISL_10273476.json"
15577 "USA/WA-CDC-LC0537665/2022" "EPI_ISL_10273146" "OM789661.1" "Dakota Howard et al" "Laboratory Corporation of America" "Centers for Disease Control and Prevention Division of Viral Diseases, Pathogen Discovery" "https://www.epicov.org/acknowledgement/31/46/EPI_ISL_10273146.json"
15578 "USA/WA-CDC-LC0537671/2022" "EPI_ISL_10273111" "OM789626.1" "Dakota Howard et al" "Laboratory Corporation of America" "Centers for Disease Control and Prevention Division of Viral Diseases, Pathogen Discovery" "https://www.epicov.org/acknowledgement/31/11/EPI_ISL_10273111.json"
15579 "USA/WA-CDC-LC0537675/2022" "EPI_ISL_10273016" "OM789531.1" "Dakota Howard et al" "Laboratory Corporation of America" "Centers for Disease Control and Prevention Division of Viral Diseases, Pathogen Discovery" "https://www.epicov.org/acknowledgement/30/16/EPI_ISL_10273016.json"
15580 "USA/WA-CDC-LC0537676/2022" "EPI_ISL_10273120" "OM789635.1" "Dakota Howard et al" "Laboratory Corporation of America" "Centers for Disease Control and Prevention Division of Viral Diseases, Pathogen Discovery" "https://www.epicov.org/acknowledgement/31/20/EPI_ISL_10273120.json"
15581 "USA/WA-CDC-LC0538063/2022" "EPI_ISL_10268571" "OM786208.1" "Dakota Howard et al" "Laboratory Corporation of America" "Centers for Disease Control and Prevention Division of Viral Diseases, Pathogen Discovery" "https://www.epicov.org/acknowledgement/85/71/EPI_ISL_10268571.json"
15582 "USA/WA-CDC-LC0538066/2022" "EPI_ISL_10270715" "OM787753.1" "Dakota Howard et al" "Laboratory Corporation of America" "Centers for Disease Control and Prevention Division of Viral Diseases, Pathogen Discovery" "https://www.epicov.org/acknowledgement/07/15/EPI_ISL_10270715.json"
15583 "USA/WA-CDC-LC0538067/2022" "EPI_ISL_10270714" "OM787752.1" "Dakota Howard et al" "Laboratory Corporation of America" "Centers for Disease Control and Prevention Division of Viral Diseases, Pathogen Discovery" "https://www.epicov.org/acknowledgement/07/14/EPI_ISL_10270714.json"
15584 "USA/WA-CDC-LC0538070/2022" "EPI_ISL_10269139" "OM786537.1" "Dakota Howard et al" "Laboratory Corporation of America" "Centers for Disease Control and Prevention Division of Viral Diseases, Pathogen Discovery" "https://www.epicov.org/acknowledgement/91/39/EPI_ISL_10269139.json"
15585 "USA/WA-CDC-LC0538071/2022" "EPI_ISL_10271921" "OM788634.1" "Dakota Howard et al" "Laboratory Corporation of America" "Centers for Disease Control and Prevention Division of Viral Diseases, Pathogen Discovery" "https://www.epicov.org/acknowledgement/19/21/EPI_ISL_10271921.json"
15586 "USA/WA-CDC-LC0538073/2022" "EPI_ISL_10271920" "OM788633.1" "Dakota Howard et al" "Laboratory Corporation of America" "Centers for Disease Control and Prevention Division of Viral Diseases, Pathogen Discovery" "https://www.epicov.org/acknowledgement/19/20/EPI_ISL_10271920.json"
15587 "USA/WA-CDC-LC0538078/2022" "EPI_ISL_10273384" "OM789899.1" "Dakota Howard et al" "Laboratory Corporation of America" "Centers for Disease Control and Prevention Division of Viral Diseases, Pathogen Discovery" "https://www.epicov.org/acknowledgement/33/84/EPI_ISL_10273384.json"
15588 "USA/WA-CDC-LC0538080/2022" "EPI_ISL_10273383" "OM789898.1" "Dakota Howard et al" "Laboratory Corporation of America" "Centers for Disease Control and Prevention Division of Viral Diseases, Pathogen Discovery" "https://www.epicov.org/acknowledgement/33/83/EPI_ISL_10273383.json"
15589 "USA/WA-CDC-LC0538081/2022" "EPI_ISL_10273390" "OM789905.1" "Dakota Howard et al" "Laboratory Corporation of America" "Centers for Disease Control and Prevention Division of Viral Diseases, Pathogen Discovery" "https://www.epicov.org/acknowledgement/33/90/EPI_ISL_10273390.json"
15590 "USA/WA-CDC-LC0538086/2022" "EPI_ISL_10273382" "OM789897.1" "Dakota Howard et al" "Laboratory Corporation of America" "Centers for Disease Control and Prevention Division of Viral Diseases, Pathogen Discovery" "https://www.epicov.org/acknowledgement/33/82/EPI_ISL_10273382.json"
15591 "USA/WA-CDC-LC0538088/2022" "EPI_ISL_10273372" "OM789887.1" "Dakota Howard et al" "Laboratory Corporation of America" "Centers for Disease Control and Prevention Division of Viral Diseases, Pathogen Discovery" "https://www.epicov.org/acknowledgement/33/72/EPI_ISL_10273372.json"
15592 "USA/WA-CDC-LC0538090/2022" "EPI_ISL_10273495" "OM790010.1" "Dakota Howard et al" "Laboratory Corporation of America" "Centers for Disease Control and Prevention Division of Viral Diseases, Pathogen Discovery" "https://www.epicov.org/acknowledgement/34/95/EPI_ISL_10273495.json"
15593 "USA/WA-CDC-LC0538093/2022" "EPI_ISL_10273502" "OM790017.1" "Dakota Howard et al" "Laboratory Corporation of America" "Centers for Disease Control and Prevention Division of Viral Diseases, Pathogen Discovery" "https://www.epicov.org/acknowledgement/35/02/EPI_ISL_10273502.json"
15594 "USA/WA-CDC-LC0538096/2022" "EPI_ISL_10273411" "OM789926.1" "Dakota Howard et al" "Laboratory Corporation of America" "Centers for Disease Control and Prevention Division of Viral Diseases, Pathogen Discovery" "https://www.epicov.org/acknowledgement/34/11/EPI_ISL_10273411.json"
15595 "USA/WA-CDC-LC0538097/2022" "EPI_ISL_10273371" "OM789886.1" "Dakota Howard et al" "Laboratory Corporation of America" "Centers for Disease Control and Prevention Division of Viral Diseases, Pathogen Discovery" "https://www.epicov.org/acknowledgement/33/71/EPI_ISL_10273371.json"
15596 "USA/WA-CDC-LC0538099/2022" "EPI_ISL_10273480" "OM789995.1" "Dakota Howard et al" "Laboratory Corporation of America" "Centers for Disease Control and Prevention Division of Viral Diseases, Pathogen Discovery" "https://www.epicov.org/acknowledgement/34/80/EPI_ISL_10273480.json"
15597 "USA/WA-CDC-LC0538102/2022" "EPI_ISL_10273490" "OM790005.1" "Dakota Howard et al" "Laboratory Corporation of America" "Centers for Disease Control and Prevention Division of Viral Diseases, Pathogen Discovery" "https://www.epicov.org/acknowledgement/34/90/EPI_ISL_10273490.json"
15598 "USA/WA-CDC-LC0538105/2022" "EPI_ISL_10273471" "OM789986.1" "Dakota Howard et al" "Laboratory Corporation of America" "Centers for Disease Control and Prevention Division of Viral Diseases, Pathogen Discovery" "https://www.epicov.org/acknowledgement/34/71/EPI_ISL_10273471.json"
15599 "USA/WA-CDC-LC0538107/2022" "EPI_ISL_10273509" "OM790024.1" "Dakota Howard et al" "Laboratory Corporation of America" "Centers for Disease Control and Prevention Division of Viral Diseases, Pathogen Discovery" "https://www.epicov.org/acknowledgement/35/09/EPI_ISL_10273509.json"
15600 "USA/WA-CDC-LC0538110/2022" "EPI_ISL_10273486" "OM790001.1" "Dakota Howard et al" "Laboratory Corporation of America" "Centers for Disease Control and Prevention Division of Viral Diseases, Pathogen Discovery" "https://www.epicov.org/acknowledgement/34/86/EPI_ISL_10273486.json"
15601 "USA/WA-CDC-LC0538111/2022" "EPI_ISL_10273487" "OM790002.1" "Dakota Howard et al" "Laboratory Corporation of America" "Centers for Disease Control and Prevention Division of Viral Diseases, Pathogen Discovery" "https://www.epicov.org/acknowledgement/34/87/EPI_ISL_10273487.json"
15602 "USA/WA-CDC-LC0538112/2022" "EPI_ISL_10273492" "OM790007.1" "Dakota Howard et al" "Laboratory Corporation of America" "Centers for Disease Control and Prevention Division of Viral Diseases, Pathogen Discovery" "https://www.epicov.org/acknowledgement/34/92/EPI_ISL_10273492.json"
15603 "USA/WA-CDC-LC0538115/2022" "EPI_ISL_10273278" "OM789793.1" "Dakota Howard et al" "Laboratory Corporation of America" "Centers for Disease Control and Prevention Division of Viral Diseases, Pathogen Discovery" "https://www.epicov.org/acknowledgement/32/78/EPI_ISL_10273278.json"
15604 "USA/WA-CDC-LC0538117/2022" "EPI_ISL_10273462" "OM789977.1" "Dakota Howard et al" "Laboratory Corporation of America" "Centers for Disease Control and Prevention Division of Viral Diseases, Pathogen Discovery" "https://www.epicov.org/acknowledgement/34/62/EPI_ISL_10273462.json"
15605 "USA/WA-CDC-LC0538118/2022" "EPI_ISL_10273388" "OM789903.1" "Dakota Howard et al" "Laboratory Corporation of America" "Centers for Disease Control and Prevention Division of Viral Diseases, Pathogen Discovery" "https://www.epicov.org/acknowledgement/33/88/EPI_ISL_10273388.json"
15606 "USA/WA-CDC-LC0538119/2022" "EPI_ISL_10273463" "OM789978.1" "Dakota Howard et al" "Laboratory Corporation of America" "Centers for Disease Control and Prevention Division of Viral Diseases, Pathogen Discovery" "https://www.epicov.org/acknowledgement/34/63/EPI_ISL_10273463.json"
15607 "USA/WA-CDC-LC0538120/2022" "EPI_ISL_10273464" "OM789979.1" "Dakota Howard et al" "Laboratory Corporation of America" "Centers for Disease Control and Prevention Division of Viral Diseases, Pathogen Discovery" "https://www.epicov.org/acknowledgement/34/64/EPI_ISL_10273464.json"
15608 "USA/WA-CDC-LC0538121/2022" "EPI_ISL_10273465" "OM789980.1" "Dakota Howard et al" "Laboratory Corporation of America" "Centers for Disease Control and Prevention Division of Viral Diseases, Pathogen Discovery" "https://www.epicov.org/acknowledgement/34/65/EPI_ISL_10273465.json"
15609 "USA/WA-CDC-LC0538123/2022" "EPI_ISL_10273466" "OM789981.1" "Dakota Howard et al" "Laboratory Corporation of America" "Centers for Disease Control and Prevention Division of Viral Diseases, Pathogen Discovery" "https://www.epicov.org/acknowledgement/34/66/EPI_ISL_10273466.json"
15610 "USA/WA-CDC-LC0538128/2022" "EPI_ISL_10273501" "OM790016.1" "Dakota Howard et al" "Laboratory Corporation of America" "Centers for Disease Control and Prevention Division of Viral Diseases, Pathogen Discovery" "https://www.epicov.org/acknowledgement/35/01/EPI_ISL_10273501.json"
15611 "USA/WA-CDC-LC0538129/2022" "EPI_ISL_10273500" "OM790015.1" "Dakota Howard et al" "Laboratory Corporation of America" "Centers for Disease Control and Prevention Division of Viral Diseases, Pathogen Discovery" "https://www.epicov.org/acknowledgement/35/00/EPI_ISL_10273500.json"
15612 "USA/WA-CDC-LC0538130/2022" "EPI_ISL_10273499" "OM790014.1" "Dakota Howard et al" "Laboratory Corporation of America" "Centers for Disease Control and Prevention Division of Viral Diseases, Pathogen Discovery" "https://www.epicov.org/acknowledgement/34/99/EPI_ISL_10273499.json"
15613 "USA/WA-CDC-LC0538131/2022" "EPI_ISL_10273157" "OM789672.1" "Dakota Howard et al" "Laboratory Corporation of America" "Centers for Disease Control and Prevention Division of Viral Diseases, Pathogen Discovery" "https://www.epicov.org/acknowledgement/31/57/EPI_ISL_10273157.json"
15614 "USA/WA-CDC-LC0538137/2022" "EPI_ISL_10273428" "OM789943.1" "Dakota Howard et al" "Laboratory Corporation of America" "Centers for Disease Control and Prevention Division of Viral Diseases, Pathogen Discovery" "https://www.epicov.org/acknowledgement/34/28/EPI_ISL_10273428.json"
15615 "USA/WA-CDC-LC0538139/2022" "EPI_ISL_10273156" "OM789671.1" "Dakota Howard et al" "Laboratory Corporation of America" "Centers for Disease Control and Prevention Division of Viral Diseases, Pathogen Discovery" "https://www.epicov.org/acknowledgement/31/56/EPI_ISL_10273156.json"
15616 "USA/WA-CDC-LC0538142/2022" "EPI_ISL_10273160" "OM789675.1" "Dakota Howard et al" "Laboratory Corporation of America" "Centers for Disease Control and Prevention Division of Viral Diseases, Pathogen Discovery" "https://www.epicov.org/acknowledgement/31/60/EPI_ISL_10273160.json"
15617 "USA/WA-CDC-LC0538144/2022" "EPI_ISL_10273507" "OM790022.1" "Dakota Howard et al" "Laboratory Corporation of America" "Centers for Disease Control and Prevention Division of Viral Diseases, Pathogen Discovery" "https://www.epicov.org/acknowledgement/35/07/EPI_ISL_10273507.json"
15618 "USA/WA-CDC-LC0538146/2022" "EPI_ISL_10273506" "OM790021.1" "Dakota Howard et al" "Laboratory Corporation of America" "Centers for Disease Control and Prevention Division of Viral Diseases, Pathogen Discovery" "https://www.epicov.org/acknowledgement/35/06/EPI_ISL_10273506.json"
15619 "USA/WA-CDC-LC0538147/2022" "EPI_ISL_10273505" "OM790020.1" "Dakota Howard et al" "Laboratory Corporation of America" "Centers for Disease Control and Prevention Division of Viral Diseases, Pathogen Discovery" "https://www.epicov.org/acknowledgement/35/05/EPI_ISL_10273505.json"
15620 "USA/WA-CDC-LC0538151/2022" "EPI_ISL_10273489" "OM790004.1" "Dakota Howard et al" "Laboratory Corporation of America" "Centers for Disease Control and Prevention Division of Viral Diseases, Pathogen Discovery" "https://www.epicov.org/acknowledgement/34/89/EPI_ISL_10273489.json"
15621 "USA/WA-CDC-LC0538219/2022" "EPI_ISL_10272358" "OM789071.1" "Dakota Howard et al" "Laboratory Corporation of America" "Centers for Disease Control and Prevention Division of Viral Diseases, Pathogen Discovery" "https://www.epicov.org/acknowledgement/23/58/EPI_ISL_10272358.json"
15622 "USA/WA-CDC-LC0538223/2022" "EPI_ISL_10272461" "OM789174.1" "Dakota Howard et al" "Laboratory Corporation of America" "Centers for Disease Control and Prevention Division of Viral Diseases, Pathogen Discovery" "https://www.epicov.org/acknowledgement/24/61/EPI_ISL_10272461.json"
15623 "USA/WA-CDC-LC0538240/2022" "EPI_ISL_10273273" "OM789788.1" "Dakota Howard et al" "Laboratory Corporation of America" "Centers for Disease Control and Prevention Division of Viral Diseases, Pathogen Discovery" "https://www.epicov.org/acknowledgement/32/73/EPI_ISL_10273273.json"
15624 "USA/WA-CDC-LC0538241/2022" "EPI_ISL_10273153" "OM789668.1" "Dakota Howard et al" "Laboratory Corporation of America" "Centers for Disease Control and Prevention Division of Viral Diseases, Pathogen Discovery" "https://www.epicov.org/acknowledgement/31/53/EPI_ISL_10273153.json"
15625 "USA/WA-CDC-LC0538243/2022" "EPI_ISL_10272460" "OM789173.1" "Dakota Howard et al" "Laboratory Corporation of America" "Centers for Disease Control and Prevention Division of Viral Diseases, Pathogen Discovery" "https://www.epicov.org/acknowledgement/24/60/EPI_ISL_10272460.json"
15626 "USA/WA-CDC-LC0538250/2022" "EPI_ISL_10271994" "OM788707.1" "Dakota Howard et al" "Laboratory Corporation of America" "Centers for Disease Control and Prevention Division of Viral Diseases, Pathogen Discovery" "https://www.epicov.org/acknowledgement/19/94/EPI_ISL_10271994.json"
15627 "USA/WA-CDC-LC0538257/2022" "EPI_ISL_10272066" "OM788779.1" "Dakota Howard et al" "Laboratory Corporation of America" "Centers for Disease Control and Prevention Division of Viral Diseases, Pathogen Discovery" "https://www.epicov.org/acknowledgement/20/66/EPI_ISL_10272066.json"
15628 "USA/WA-CDC-LC0538266/2022" "EPI_ISL_10271819" "OM788532.1" "Dakota Howard et al" "Laboratory Corporation of America" "Centers for Disease Control and Prevention Division of Viral Diseases, Pathogen Discovery" "https://www.epicov.org/acknowledgement/18/19/EPI_ISL_10271819.json"
15629 "USA/WA-CDC-LC0538268/2022" "EPI_ISL_10271818" "OM788531.1" "Dakota Howard et al" "Laboratory Corporation of America" "Centers for Disease Control and Prevention Division of Viral Diseases, Pathogen Discovery" "https://www.epicov.org/acknowledgement/18/18/EPI_ISL_10271818.json"
15630 "USA/WA-CDC-LC0538269/2022" "EPI_ISL_10271812" "OM788525.1" "Dakota Howard et al" "Laboratory Corporation of America" "Centers for Disease Control and Prevention Division of Viral Diseases, Pathogen Discovery" "https://www.epicov.org/acknowledgement/18/12/EPI_ISL_10271812.json"
15631 "USA/WA-CDC-LC0538271/2022" "EPI_ISL_10272126" "OM788839.1" "Dakota Howard et al" "Laboratory Corporation of America" "Centers for Disease Control and Prevention Division of Viral Diseases, Pathogen Discovery" "https://www.epicov.org/acknowledgement/21/26/EPI_ISL_10272126.json"
15632 "USA/WA-CDC-LC0538272/2022" "EPI_ISL_10272028" "OM788741.1" "Dakota Howard et al" "Laboratory Corporation of America" "Centers for Disease Control and Prevention Division of Viral Diseases, Pathogen Discovery" "https://www.epicov.org/acknowledgement/20/28/EPI_ISL_10272028.json"
15633 "USA/WA-CDC-LC0538279/2022" "EPI_ISL_10272132" "OM788845.1" "Dakota Howard et al" "Laboratory Corporation of America" "Centers for Disease Control and Prevention Division of Viral Diseases, Pathogen Discovery" "https://www.epicov.org/acknowledgement/21/32/EPI_ISL_10272132.json"
15634 "USA/WA-CDC-LC0538282/2022" "EPI_ISL_10272023" "OM788736.1" "Dakota Howard et al" "Laboratory Corporation of America" "Centers for Disease Control and Prevention Division of Viral Diseases, Pathogen Discovery" "https://www.epicov.org/acknowledgement/20/23/EPI_ISL_10272023.json"
15635 "USA/WA-CDC-LC0538290/2022" "EPI_ISL_10272024" "OM788737.1" "Dakota Howard et al" "Laboratory Corporation of America" "Centers for Disease Control and Prevention Division of Viral Diseases, Pathogen Discovery" "https://www.epicov.org/acknowledgement/20/24/EPI_ISL_10272024.json"
15636 "USA/WA-CDC-LC0538295/2022" "EPI_ISL_10272067" "OM788780.1" "Dakota Howard et al" "Laboratory Corporation of America" "Centers for Disease Control and Prevention Division of Viral Diseases, Pathogen Discovery" "https://www.epicov.org/acknowledgement/20/67/EPI_ISL_10272067.json"
15637 "USA/WA-CDC-LC0538305/2022" "EPI_ISL_10272027" "OM788740.1" "Dakota Howard et al" "Laboratory Corporation of America" "Centers for Disease Control and Prevention Division of Viral Diseases, Pathogen Discovery" "https://www.epicov.org/acknowledgement/20/27/EPI_ISL_10272027.json"
15638 "USA/WA-CDC-LC0538306/2022" "EPI_ISL_10272026" "OM788739.1" "Dakota Howard et al" "Laboratory Corporation of America" "Centers for Disease Control and Prevention Division of Viral Diseases, Pathogen Discovery" "https://www.epicov.org/acknowledgement/20/26/EPI_ISL_10272026.json"
15639 "USA/WA-CDC-LC0538326/2022" "EPI_ISL_10272088" "OM788801.1" "Dakota Howard et al" "Laboratory Corporation of America" "Centers for Disease Control and Prevention Division of Viral Diseases, Pathogen Discovery" "https://www.epicov.org/acknowledgement/20/88/EPI_ISL_10272088.json"
15640 "USA/WA-CDC-LC0538327/2022" "EPI_ISL_10272136" "OM788849.1" "Dakota Howard et al" "Laboratory Corporation of America" "Centers for Disease Control and Prevention Division of Viral Diseases, Pathogen Discovery" "https://www.epicov.org/acknowledgement/21/36/EPI_ISL_10272136.json"
15641 "USA/WA-CDC-LC0538329/2022" "EPI_ISL_10272118" "OM788831.1" "Dakota Howard et al" "Laboratory Corporation of America" "Centers for Disease Control and Prevention Division of Viral Diseases, Pathogen Discovery" "https://www.epicov.org/acknowledgement/21/18/EPI_ISL_10272118.json"
15642 "USA/WA-CDC-LC0538331/2022" "EPI_ISL_10272119" "OM788832.1" "Dakota Howard et al" "Laboratory Corporation of America" "Centers for Disease Control and Prevention Division of Viral Diseases, Pathogen Discovery" "https://www.epicov.org/acknowledgement/21/19/EPI_ISL_10272119.json"
15643 "USA/WA-CDC-LC0538334/2022" "EPI_ISL_10272110" "OM788823.1" "Dakota Howard et al" "Laboratory Corporation of America" "Centers for Disease Control and Prevention Division of Viral Diseases, Pathogen Discovery" "https://www.epicov.org/acknowledgement/21/10/EPI_ISL_10272110.json"
15644 "USA/WA-CDC-LC0538335/2022" "EPI_ISL_10272130" "OM788843.1" "Dakota Howard et al" "Laboratory Corporation of America" "Centers for Disease Control and Prevention Division of Viral Diseases, Pathogen Discovery" "https://www.epicov.org/acknowledgement/21/30/EPI_ISL_10272130.json"
15645 "USA/WA-CDC-LC0538337/2022" "EPI_ISL_10272025" "OM788738.1" "Dakota Howard et al" "Laboratory Corporation of America" "Centers for Disease Control and Prevention Division of Viral Diseases, Pathogen Discovery" "https://www.epicov.org/acknowledgement/20/25/EPI_ISL_10272025.json"
15646 "USA/WA-CDC-LC0538338/2022" "EPI_ISL_10272125" "OM788838.1" "Dakota Howard et al" "Laboratory Corporation of America" "Centers for Disease Control and Prevention Division of Viral Diseases, Pathogen Discovery" "https://www.epicov.org/acknowledgement/21/25/EPI_ISL_10272125.json"
15647 "USA/WA-CDC-LC0538343/2022" "EPI_ISL_10272112" "OM788825.1" "Dakota Howard et al" "Laboratory Corporation of America" "Centers for Disease Control and Prevention Division of Viral Diseases, Pathogen Discovery" "https://www.epicov.org/acknowledgement/21/12/EPI_ISL_10272112.json"
15648 "USA/WA-CDC-LC0538344/2022" "EPI_ISL_10272915" "OM789430.1" "Dakota Howard et al" "Laboratory Corporation of America" "Centers for Disease Control and Prevention Division of Viral Diseases, Pathogen Discovery" "https://www.epicov.org/acknowledgement/29/15/EPI_ISL_10272915.json"
15649 "USA/WA-CDC-LC0538385/2022" "EPI_ISL_10272925" "OM789440.1" "Dakota Howard et al" "Laboratory Corporation of America" "Centers for Disease Control and Prevention Division of Viral Diseases, Pathogen Discovery" "https://www.epicov.org/acknowledgement/29/25/EPI_ISL_10272925.json"
15650 "USA/WA-CDC-LC0538645/2022" "EPI_ISL_10273379" "OM789894.1" "Dakota Howard et al" "Laboratory Corporation of America" "Centers for Disease Control and Prevention Division of Viral Diseases, Pathogen Discovery" "https://www.epicov.org/acknowledgement/33/79/EPI_ISL_10273379.json"
15651 "USA/WA-CDC-LC0538646/2022" "EPI_ISL_10273378" "OM789893.1" "Dakota Howard et al" "Laboratory Corporation of America" "Centers for Disease Control and Prevention Division of Viral Diseases, Pathogen Discovery" "https://www.epicov.org/acknowledgement/33/78/EPI_ISL_10273378.json"
15652 "USA/WA-CDC-LC0538647/2022" "EPI_ISL_10273377" "OM789892.1" "Dakota Howard et al" "Laboratory Corporation of America" "Centers for Disease Control and Prevention Division of Viral Diseases, Pathogen Discovery" "https://www.epicov.org/acknowledgement/33/77/EPI_ISL_10273377.json"
15653 "USA/WA-CDC-LC0538651/2022" "EPI_ISL_10273057" "OM789572.1" "Dakota Howard et al" "Laboratory Corporation of America" "Centers for Disease Control and Prevention Division of Viral Diseases, Pathogen Discovery" "https://www.epicov.org/acknowledgement/30/57/EPI_ISL_10273057.json"
15654 "USA/WA-CDC-LC0538655/2022" "EPI_ISL_10273090" "OM789605.1" "Dakota Howard et al" "Laboratory Corporation of America" "Centers for Disease Control and Prevention Division of Viral Diseases, Pathogen Discovery" "https://www.epicov.org/acknowledgement/30/90/EPI_ISL_10273090.json"
15655 "USA/WA-CDC-LC0538659/2022" "EPI_ISL_10273079" "OM789594.1" "Dakota Howard et al" "Laboratory Corporation of America" "Centers for Disease Control and Prevention Division of Viral Diseases, Pathogen Discovery" "https://www.epicov.org/acknowledgement/30/79/EPI_ISL_10273079.json"
15656 "USA/WA-CDC-LC0538661/2022" "EPI_ISL_10273061" "OM789576.1" "Dakota Howard et al" "Laboratory Corporation of America" "Centers for Disease Control and Prevention Division of Viral Diseases, Pathogen Discovery" "https://www.epicov.org/acknowledgement/30/61/EPI_ISL_10273061.json"
15657 "USA/WA-CDC-LC0538664/2022" "EPI_ISL_10273087" "OM789602.1" "Dakota Howard et al" "Laboratory Corporation of America" "Centers for Disease Control and Prevention Division of Viral Diseases, Pathogen Discovery" "https://www.epicov.org/acknowledgement/30/87/EPI_ISL_10273087.json"
15658 "USA/WA-CDC-LC0538670/2022" "EPI_ISL_10273126" "OM789641.1" "Dakota Howard et al" "Laboratory Corporation of America" "Centers for Disease Control and Prevention Division of Viral Diseases, Pathogen Discovery" "https://www.epicov.org/acknowledgement/31/26/EPI_ISL_10273126.json"
15659 "USA/WA-CDC-LC0538671/2022" "EPI_ISL_10273091" "OM789606.1" "Dakota Howard et al" "Laboratory Corporation of America" "Centers for Disease Control and Prevention Division of Viral Diseases, Pathogen Discovery" "https://www.epicov.org/acknowledgement/30/91/EPI_ISL_10273091.json"
15660 "USA/WA-CDC-LC0538679/2022" "EPI_ISL_10273071" "OM789586.1" "Dakota Howard et al" "Laboratory Corporation of America" "Centers for Disease Control and Prevention Division of Viral Diseases, Pathogen Discovery" "https://www.epicov.org/acknowledgement/30/71/EPI_ISL_10273071.json"
15661 "USA/WA-CDC-LC0538682/2022" "EPI_ISL_10273081" "OM789596.1" "Dakota Howard et al" "Laboratory Corporation of America" "Centers for Disease Control and Prevention Division of Viral Diseases, Pathogen Discovery" "https://www.epicov.org/acknowledgement/30/81/EPI_ISL_10273081.json"
15662 "USA/WA-CDC-LC0538690/2022" "EPI_ISL_10273070" "OM789585.1" "Dakota Howard et al" "Laboratory Corporation of America" "Centers for Disease Control and Prevention Division of Viral Diseases, Pathogen Discovery" "https://www.epicov.org/acknowledgement/30/70/EPI_ISL_10273070.json"
15663 "USA/WA-CDC-LC0538691/2022" "EPI_ISL_10273084" "OM789599.1" "Dakota Howard et al" "Laboratory Corporation of America" "Centers for Disease Control and Prevention Division of Viral Diseases, Pathogen Discovery" "https://www.epicov.org/acknowledgement/30/84/EPI_ISL_10273084.json"
15664 "USA/WA-CDC-LC0538696/2022" "EPI_ISL_10273037" "OM789552.1" "Dakota Howard et al" "Laboratory Corporation of America" "Centers for Disease Control and Prevention Division of Viral Diseases, Pathogen Discovery" "https://www.epicov.org/acknowledgement/30/37/EPI_ISL_10273037.json"
15665 "USA/WA-CDC-LC0538699/2022" "EPI_ISL_10273036" "OM789551.1" "Dakota Howard et al" "Laboratory Corporation of America" "Centers for Disease Control and Prevention Division of Viral Diseases, Pathogen Discovery" "https://www.epicov.org/acknowledgement/30/36/EPI_ISL_10273036.json"
15666 "USA/WA-CDC-LC0538705/2022" "EPI_ISL_10273163" "OM789678.1" "Dakota Howard et al" "Laboratory Corporation of America" "Centers for Disease Control and Prevention Division of Viral Diseases, Pathogen Discovery" "https://www.epicov.org/acknowledgement/31/63/EPI_ISL_10273163.json"
15667 "USA/WA-CDC-LC0538711/2022" "EPI_ISL_10273052" "OM789567.1" "Dakota Howard et al" "Laboratory Corporation of America" "Centers for Disease Control and Prevention Division of Viral Diseases, Pathogen Discovery" "https://www.epicov.org/acknowledgement/30/52/EPI_ISL_10273052.json"
15668 "USA/WA-CDC-LC0538720/2022" "EPI_ISL_10273029" "OM789544.1" "Dakota Howard et al" "Laboratory Corporation of America" "Centers for Disease Control and Prevention Division of Viral Diseases, Pathogen Discovery" "https://www.epicov.org/acknowledgement/30/29/EPI_ISL_10273029.json"
15669 "USA/WA-CDC-LC0539030/2022" "EPI_ISL_10326482" "OM804153.1" "Dakota Howard et al" "Laboratory Corporation of America" "Centers for Disease Control and Prevention Division of Viral Diseases, Pathogen Discovery" "https://www.epicov.org/acknowledgement/64/82/EPI_ISL_10326482.json"
15670 "USA/WA-CDC-LC0539032/2022" "EPI_ISL_10326272" "OM804056.1" "Dakota Howard et al" "Laboratory Corporation of America" "Centers for Disease Control and Prevention Division of Viral Diseases, Pathogen Discovery" "https://www.epicov.org/acknowledgement/62/72/EPI_ISL_10326272.json"
15671 "USA/WA-CDC-LC0539033/2022" "EPI_ISL_10326437" "OM804132.1" "Dakota Howard et al" "Laboratory Corporation of America" "Centers for Disease Control and Prevention Division of Viral Diseases, Pathogen Discovery" "https://www.epicov.org/acknowledgement/64/37/EPI_ISL_10326437.json"
15672 "USA/WA-CDC-LC0539037/2022" "EPI_ISL_10326266" "OM804053.1" "Dakota Howard et al" "Laboratory Corporation of America" "Centers for Disease Control and Prevention Division of Viral Diseases, Pathogen Discovery" "https://www.epicov.org/acknowledgement/62/66/EPI_ISL_10326266.json"
15673 "USA/WA-CDC-LC0539038/2022" "EPI_ISL_10326507" "OM804164.1" "Dakota Howard et al" "Laboratory Corporation of America" "Centers for Disease Control and Prevention Division of Viral Diseases, Pathogen Discovery" "https://www.epicov.org/acknowledgement/65/07/EPI_ISL_10326507.json"
15674 "USA/WA-CDC-LC0539039/2022" "EPI_ISL_10326498" "OM804160.1" "Dakota Howard et al" "Laboratory Corporation of America" "Centers for Disease Control and Prevention Division of Viral Diseases, Pathogen Discovery" "https://www.epicov.org/acknowledgement/64/98/EPI_ISL_10326498.json"
15675 "USA/WA-CDC-LC0539040/2022" "EPI_ISL_10326501" "OM804161.1" "Dakota Howard et al" "Laboratory Corporation of America" "Centers for Disease Control and Prevention Division of Viral Diseases, Pathogen Discovery" "https://www.epicov.org/acknowledgement/65/01/EPI_ISL_10326501.json"
15676 "USA/WA-CDC-LC0539042/2022" "EPI_ISL_10326268" "OM804054.1" "Dakota Howard et al" "Laboratory Corporation of America" "Centers for Disease Control and Prevention Division of Viral Diseases, Pathogen Discovery" "https://www.epicov.org/acknowledgement/62/68/EPI_ISL_10326268.json"
15677 "USA/WA-CDC-LC0539045/2022" "EPI_ISL_10326505" "OM804163.1" "Dakota Howard et al" "Laboratory Corporation of America" "Centers for Disease Control and Prevention Division of Viral Diseases, Pathogen Discovery" "https://www.epicov.org/acknowledgement/65/05/EPI_ISL_10326505.json"
15678 "USA/WA-CDC-LC0539046/2022" "EPI_ISL_10326503" "OM804162.1" "Dakota Howard et al" "Laboratory Corporation of America" "Centers for Disease Control and Prevention Division of Viral Diseases, Pathogen Discovery" "https://www.epicov.org/acknowledgement/65/03/EPI_ISL_10326503.json"
15679 "USA/WA-CDC-LC0539047/2022" "EPI_ISL_10326296" "OM804067.1" "Dakota Howard et al" "Laboratory Corporation of America" "Centers for Disease Control and Prevention Division of Viral Diseases, Pathogen Discovery" "https://www.epicov.org/acknowledgement/62/96/EPI_ISL_10326296.json"
15680 "USA/WA-CDC-LC0539048/2022" "EPI_ISL_10326281" "OM804061.1" "Dakota Howard et al" "Laboratory Corporation of America" "Centers for Disease Control and Prevention Division of Viral Diseases, Pathogen Discovery" "https://www.epicov.org/acknowledgement/62/81/EPI_ISL_10326281.json"
15681 "USA/WA-CDC-LC0539049/2022" "EPI_ISL_10325860" "OM803901.1" "Dakota Howard et al" "Laboratory Corporation of America" "Centers for Disease Control and Prevention Division of Viral Diseases, Pathogen Discovery" "https://www.epicov.org/acknowledgement/58/60/EPI_ISL_10325860.json"
15682 "USA/WA-CDC-LC0539050/2022" "EPI_ISL_10326494" "OM804158.1" "Dakota Howard et al" "Laboratory Corporation of America" "Centers for Disease Control and Prevention Division of Viral Diseases, Pathogen Discovery" "https://www.epicov.org/acknowledgement/64/94/EPI_ISL_10326494.json"
15683 "USA/WA-CDC-LC0539054/2022" "EPI_ISL_10326549" "OM804179.1" "Dakota Howard et al" "Laboratory Corporation of America" "Centers for Disease Control and Prevention Division of Viral Diseases, Pathogen Discovery" "https://www.epicov.org/acknowledgement/65/49/EPI_ISL_10326549.json"
15684 "USA/WA-CDC-LC0544155/2022" "EPI_ISL_10560752" "OM872921.1" "Dakota Howard et al" "Laboratory Corporation of America" "Centers for Disease Control and Prevention Division of Viral Diseases, Pathogen Discovery" "https://www.epicov.org/acknowledgement/07/52/EPI_ISL_10560752.json"
15685 "USA/WA-CDC-LC0544156/2022" "EPI_ISL_10560755" "OM872923.1" "Dakota Howard et al" "Laboratory Corporation of America" "Centers for Disease Control and Prevention Division of Viral Diseases, Pathogen Discovery" "https://www.epicov.org/acknowledgement/07/55/EPI_ISL_10560755.json"
15686 "USA/WA-CDC-LC0544159/2022" "EPI_ISL_10560785" "OM872941.1" "Dakota Howard et al" "Laboratory Corporation of America" "Centers for Disease Control and Prevention Division of Viral Diseases, Pathogen Discovery" "https://www.epicov.org/acknowledgement/07/85/EPI_ISL_10560785.json"
15687 "USA/WA-CDC-LC0544161/2022" "EPI_ISL_10560758" "OM872925.1" "Dakota Howard et al" "Laboratory Corporation of America" "Centers for Disease Control and Prevention Division of Viral Diseases, Pathogen Discovery" "https://www.epicov.org/acknowledgement/07/58/EPI_ISL_10560758.json"
15688 "USA/WA-CDC-LC0544162/2022" "EPI_ISL_10560757" "OM872924.1" "Dakota Howard et al" "Laboratory Corporation of America" "Centers for Disease Control and Prevention Division of Viral Diseases, Pathogen Discovery" "https://www.epicov.org/acknowledgement/07/57/EPI_ISL_10560757.json"
15689 "USA/WA-CDC-LC0544164/2022" "EPI_ISL_10560939" "OM873029.1" "Dakota Howard et al" "Laboratory Corporation of America" "Centers for Disease Control and Prevention Division of Viral Diseases, Pathogen Discovery" "https://www.epicov.org/acknowledgement/09/39/EPI_ISL_10560939.json"
15690 "USA/WA-CDC-LC0544171/2022" "EPI_ISL_10560764" "OM872929.1" "Dakota Howard et al" "Laboratory Corporation of America" "Centers for Disease Control and Prevention Division of Viral Diseases, Pathogen Discovery" "https://www.epicov.org/acknowledgement/07/64/EPI_ISL_10560764.json"
15691 "USA/WA-CDC-LC0544175/2022" "EPI_ISL_10559869" "OM872511.1" "Dakota Howard et al" "Laboratory Corporation of America" "Centers for Disease Control and Prevention Division of Viral Diseases, Pathogen Discovery" "https://www.epicov.org/acknowledgement/98/69/EPI_ISL_10559869.json"
15692 "USA/WA-CDC-LC0544646/2022" "EPI_ISL_10556870" "OM871304.1" "Dakota Howard et al" "Laboratory Corporation of America" "Centers for Disease Control and Prevention Division of Viral Diseases, Pathogen Discovery" "https://www.epicov.org/acknowledgement/68/70/EPI_ISL_10556870.json"
15693 "USA/WA-CDC-LC0545866/2022" "EPI_ISL_10556832" "OM871267.1" "Dakota Howard et al" "Laboratory Corporation of America" "Centers for Disease Control and Prevention Division of Viral Diseases, Pathogen Discovery" "https://www.epicov.org/acknowledgement/68/32/EPI_ISL_10556832.json"
15694 "USA/WA-CDC-LC0547657/2022" "EPI_ISL_10719508" "OM915053.1" "Dakota Howard et al" "Laboratory Corporation of America" "Centers for Disease Control and Prevention Division of Viral Diseases, Pathogen Discovery" "https://www.epicov.org/acknowledgement/95/08/EPI_ISL_10719508.json"
15695 "USA/WA-CDC-LC0547666/2022" "EPI_ISL_10719543" "OM915088.1" "Dakota Howard et al" "Laboratory Corporation of America" "Centers for Disease Control and Prevention Division of Viral Diseases, Pathogen Discovery" "https://www.epicov.org/acknowledgement/95/43/EPI_ISL_10719543.json"
15696 "USA/WA-CDC-LC0547670/2022" "EPI_ISL_10719618" "OM915163.1" "Dakota Howard et al" "Laboratory Corporation of America" "Centers for Disease Control and Prevention Division of Viral Diseases, Pathogen Discovery" "https://www.epicov.org/acknowledgement/96/18/EPI_ISL_10719618.json"
15697 "USA/WA-CDC-LC0547673/2022" "EPI_ISL_10719472" "OM915017.1" "Dakota Howard et al" "Laboratory Corporation of America" "Centers for Disease Control and Prevention Division of Viral Diseases, Pathogen Discovery" "https://www.epicov.org/acknowledgement/94/72/EPI_ISL_10719472.json"
15698 "USA/WA-CDC-LC0547680/2022" "EPI_ISL_10719470" "OM915015.1" "Dakota Howard et al" "Laboratory Corporation of America" "Centers for Disease Control and Prevention Division of Viral Diseases, Pathogen Discovery" "https://www.epicov.org/acknowledgement/94/70/EPI_ISL_10719470.json"
15699 "USA/WA-CDC-LC0547681/2022" "EPI_ISL_10719581" "OM915126.1" "Dakota Howard et al" "Laboratory Corporation of America" "Centers for Disease Control and Prevention Division of Viral Diseases, Pathogen Discovery" "https://www.epicov.org/acknowledgement/95/81/EPI_ISL_10719581.json"
15700 "USA/WA-CDC-LC0547682/2022" "EPI_ISL_10719507" "OM915052.1" "Dakota Howard et al" "Laboratory Corporation of America" "Centers for Disease Control and Prevention Division of Viral Diseases, Pathogen Discovery" "https://www.epicov.org/acknowledgement/95/07/EPI_ISL_10719507.json"
15701 "USA/WA-CDC-LC0547687/2022" "EPI_ISL_10719541" "OM915086.1" "Dakota Howard et al" "Laboratory Corporation of America" "Centers for Disease Control and Prevention Division of Viral Diseases, Pathogen Discovery" "https://www.epicov.org/acknowledgement/95/41/EPI_ISL_10719541.json"
15702 "USA/WA-CDC-LC0547689/2022" "EPI_ISL_10719463" "OM915008.1" "Dakota Howard et al" "Laboratory Corporation of America" "Centers for Disease Control and Prevention Division of Viral Diseases, Pathogen Discovery" "https://www.epicov.org/acknowledgement/94/63/EPI_ISL_10719463.json"
15703 "USA/WA-CDC-LC0547692/2022" "EPI_ISL_10719580" "OM915125.1" "Dakota Howard et al" "Laboratory Corporation of America" "Centers for Disease Control and Prevention Division of Viral Diseases, Pathogen Discovery" "https://www.epicov.org/acknowledgement/95/80/EPI_ISL_10719580.json"
15704 "USA/WA-CDC-LC0547696/2022" "EPI_ISL_10719540" "OM915085.1" "Dakota Howard et al" "Laboratory Corporation of America" "Centers for Disease Control and Prevention Division of Viral Diseases, Pathogen Discovery" "https://www.epicov.org/acknowledgement/95/40/EPI_ISL_10719540.json"
15705 "USA/WA-CDC-LC0547699/2022" "EPI_ISL_10719484" "OM915029.1" "Dakota Howard et al" "Laboratory Corporation of America" "Centers for Disease Control and Prevention Division of Viral Diseases, Pathogen Discovery" "https://www.epicov.org/acknowledgement/94/84/EPI_ISL_10719484.json"
15706 "USA/WA-CDC-LC0547704/2022" "EPI_ISL_10719582" "OM915127.1" "Dakota Howard et al" "Laboratory Corporation of America" "Centers for Disease Control and Prevention Division of Viral Diseases, Pathogen Discovery" "https://www.epicov.org/acknowledgement/95/82/EPI_ISL_10719582.json"
15707 "USA/WA-CDC-LC0547705/2022" "EPI_ISL_10719473" "OM915018.1" "Dakota Howard et al" "Laboratory Corporation of America" "Centers for Disease Control and Prevention Division of Viral Diseases, Pathogen Discovery" "https://www.epicov.org/acknowledgement/94/73/EPI_ISL_10719473.json"
15708 "USA/WA-CDC-LC0547707/2022" "EPI_ISL_10719509" "OM915054.1" "Dakota Howard et al" "Laboratory Corporation of America" "Centers for Disease Control and Prevention Division of Viral Diseases, Pathogen Discovery" "https://www.epicov.org/acknowledgement/95/09/EPI_ISL_10719509.json"
15709 "USA/WA-CDC-LC0547714/2022" "EPI_ISL_10719538" "OM915083.1" "Dakota Howard et al" "Laboratory Corporation of America" "Centers for Disease Control and Prevention Division of Viral Diseases, Pathogen Discovery" "https://www.epicov.org/acknowledgement/95/38/EPI_ISL_10719538.json"
15710 "USA/WA-CDC-LC0547720/2022" "EPI_ISL_10719465" "OM915010.1" "Dakota Howard et al" "Laboratory Corporation of America" "Centers for Disease Control and Prevention Division of Viral Diseases, Pathogen Discovery" "https://www.epicov.org/acknowledgement/94/65/EPI_ISL_10719465.json"
15711 "USA/WA-CDC-LC0547721/2022" "EPI_ISL_10719682" "OM915227.1" "Dakota Howard et al" "Laboratory Corporation of America" "Centers for Disease Control and Prevention Division of Viral Diseases, Pathogen Discovery" "https://www.epicov.org/acknowledgement/96/82/EPI_ISL_10719682.json"
15712 "USA/WA-CDC-LC0547947/2022" "EPI_ISL_10719447" "OM914992.1" "Dakota Howard et al" "Laboratory Corporation of America" "Centers for Disease Control and Prevention Division of Viral Diseases, Pathogen Discovery" "https://www.epicov.org/acknowledgement/94/47/EPI_ISL_10719447.json"
15713 "USA/WA-CDC-LC0547955/2022" "EPI_ISL_10719455" "OM915000.1" "Dakota Howard et al" "Laboratory Corporation of America" "Centers for Disease Control and Prevention Division of Viral Diseases, Pathogen Discovery" "https://www.epicov.org/acknowledgement/94/55/EPI_ISL_10719455.json"
15714 "USA/WA-CDC-LC0547962/2022" "EPI_ISL_10719467" "OM915012.1" "Dakota Howard et al" "Laboratory Corporation of America" "Centers for Disease Control and Prevention Division of Viral Diseases, Pathogen Discovery" "https://www.epicov.org/acknowledgement/94/67/EPI_ISL_10719467.json"
15715 "USA/WA-CDC-LC0547970/2022" "EPI_ISL_10719440" "OM914985.1" "Dakota Howard et al" "Laboratory Corporation of America" "Centers for Disease Control and Prevention Division of Viral Diseases, Pathogen Discovery" "https://www.epicov.org/acknowledgement/94/40/EPI_ISL_10719440.json"
15716 "USA/WA-CDC-LC0547973/2022" "EPI_ISL_10719453" "OM914998.1" "Dakota Howard et al" "Laboratory Corporation of America" "Centers for Disease Control and Prevention Division of Viral Diseases, Pathogen Discovery" "https://www.epicov.org/acknowledgement/94/53/EPI_ISL_10719453.json"
15717 "USA/WA-CDC-LC0547974/2022" "EPI_ISL_10719441" "OM914986.1" "Dakota Howard et al" "Laboratory Corporation of America" "Centers for Disease Control and Prevention Division of Viral Diseases, Pathogen Discovery" "https://www.epicov.org/acknowledgement/94/41/EPI_ISL_10719441.json"
15718 "USA/WA-CDC-LC0547976/2022" "EPI_ISL_10719444" "OM914989.1" "Dakota Howard et al" "Laboratory Corporation of America" "Centers for Disease Control and Prevention Division of Viral Diseases, Pathogen Discovery" "https://www.epicov.org/acknowledgement/94/44/EPI_ISL_10719444.json"
15719 "USA/WA-CDC-LC0547978/2022" "EPI_ISL_10719443" "OM914988.1" "Dakota Howard et al" "Laboratory Corporation of America" "Centers for Disease Control and Prevention Division of Viral Diseases, Pathogen Discovery" "https://www.epicov.org/acknowledgement/94/43/EPI_ISL_10719443.json"
15720 "USA/WA-CDC-LC0547983/2022" "EPI_ISL_10719457" "OM915002.1" "Dakota Howard et al" "Laboratory Corporation of America" "Centers for Disease Control and Prevention Division of Viral Diseases, Pathogen Discovery" "https://www.epicov.org/acknowledgement/94/57/EPI_ISL_10719457.json"
15721 "USA/WA-CDC-LC0547984/2022" "EPI_ISL_10719461" "OM915006.1" "Dakota Howard et al" "Laboratory Corporation of America" "Centers for Disease Control and Prevention Division of Viral Diseases, Pathogen Discovery" "https://www.epicov.org/acknowledgement/94/61/EPI_ISL_10719461.json"
15722 "USA/WA-CDC-LC0547985/2022" "EPI_ISL_10719442" "OM914987.1" "Dakota Howard et al" "Laboratory Corporation of America" "Centers for Disease Control and Prevention Division of Viral Diseases, Pathogen Discovery" "https://www.epicov.org/acknowledgement/94/42/EPI_ISL_10719442.json"
15723 "USA/WA-CDC-LC0547998/2022" "EPI_ISL_10719485" "OM915030.1" "Dakota Howard et al" "Laboratory Corporation of America" "Centers for Disease Control and Prevention Division of Viral Diseases, Pathogen Discovery" "https://www.epicov.org/acknowledgement/94/85/EPI_ISL_10719485.json"
15724 "USA/WA-CDC-LC0548005/2022" "EPI_ISL_10719452" "OM914997.1" "Dakota Howard et al" "Laboratory Corporation of America" "Centers for Disease Control and Prevention Division of Viral Diseases, Pathogen Discovery" "https://www.epicov.org/acknowledgement/94/52/EPI_ISL_10719452.json"
15725 "USA/WA-CDC-LC0548006/2022" "EPI_ISL_10719445" "OM914990.1" "Dakota Howard et al" "Laboratory Corporation of America" "Centers for Disease Control and Prevention Division of Viral Diseases, Pathogen Discovery" "https://www.epicov.org/acknowledgement/94/45/EPI_ISL_10719445.json"
15726 "USA/WA-CDC-LC0548011/2022" "EPI_ISL_10719451" "OM914996.1" "Dakota Howard et al" "Laboratory Corporation of America" "Centers for Disease Control and Prevention Division of Viral Diseases, Pathogen Discovery" "https://www.epicov.org/acknowledgement/94/51/EPI_ISL_10719451.json"
15727 "USA/WA-CDC-LC0548014/2022" "EPI_ISL_10719449" "OM914994.1" "Dakota Howard et al" "Laboratory Corporation of America" "Centers for Disease Control and Prevention Division of Viral Diseases, Pathogen Discovery" "https://www.epicov.org/acknowledgement/94/49/EPI_ISL_10719449.json"
15728 "USA/WA-CDC-LC0548015/2022" "EPI_ISL_10719460" "OM915005.1" "Dakota Howard et al" "Laboratory Corporation of America" "Centers for Disease Control and Prevention Division of Viral Diseases, Pathogen Discovery" "https://www.epicov.org/acknowledgement/94/60/EPI_ISL_10719460.json"
15729 "USA/WA-CDC-LC0548016/2022" "EPI_ISL_10719450" "OM914995.1" "Dakota Howard et al" "Laboratory Corporation of America" "Centers for Disease Control and Prevention Division of Viral Diseases, Pathogen Discovery" "https://www.epicov.org/acknowledgement/94/50/EPI_ISL_10719450.json"
15730 "USA/WA-CDC-LC0548018/2022" "EPI_ISL_10719466" "OM915011.1" "Dakota Howard et al" "Laboratory Corporation of America" "Centers for Disease Control and Prevention Division of Viral Diseases, Pathogen Discovery" "https://www.epicov.org/acknowledgement/94/66/EPI_ISL_10719466.json"
15731 "USA/WA-CDC-LC0548023/2022" "EPI_ISL_10719475" "OM915020.1" "Dakota Howard et al" "Laboratory Corporation of America" "Centers for Disease Control and Prevention Division of Viral Diseases, Pathogen Discovery" "https://www.epicov.org/acknowledgement/94/75/EPI_ISL_10719475.json"
15732 "USA/WA-CDC-LC0548029/2022" "EPI_ISL_10719535" "OM915080.1" "Dakota Howard et al" "Laboratory Corporation of America" "Centers for Disease Control and Prevention Division of Viral Diseases, Pathogen Discovery" "https://www.epicov.org/acknowledgement/95/35/EPI_ISL_10719535.json"
15733 "USA/WA-CDC-LC0551504/2022" "EPI_ISL_10839927" "OM940515.1" "Dakota Howard et al" "Laboratory Corporation of America" "Centers for Disease Control and Prevention Division of Viral Diseases, Pathogen Discovery" "https://www.epicov.org/acknowledgement/99/27/EPI_ISL_10839927.json"
15734 "USA/WA-CDC-LC0551507/2022" "EPI_ISL_10839925" "OM940513.1" "Dakota Howard et al" "Laboratory Corporation of America" "Centers for Disease Control and Prevention Division of Viral Diseases, Pathogen Discovery" "https://www.epicov.org/acknowledgement/99/25/EPI_ISL_10839925.json"
15735 "USA/WA-CDC-LC0551512/2022" "EPI_ISL_10840159" "OM940747.1" "Dakota Howard et al" "Laboratory Corporation of America" "Centers for Disease Control and Prevention Division of Viral Diseases, Pathogen Discovery" "https://www.epicov.org/acknowledgement/01/59/EPI_ISL_10840159.json"
15736 "USA/WA-CDC-LC0551513/2022" "EPI_ISL_10840319" "OM940907.1" "Dakota Howard et al" "Laboratory Corporation of America" "Centers for Disease Control and Prevention Division of Viral Diseases, Pathogen Discovery" "https://www.epicov.org/acknowledgement/03/19/EPI_ISL_10840319.json"
15737 "USA/WA-CDC-LC0551517/2022" "EPI_ISL_10840463" "OM941051.1" "Dakota Howard et al" "Laboratory Corporation of America" "Centers for Disease Control and Prevention Division of Viral Diseases, Pathogen Discovery" "https://www.epicov.org/acknowledgement/04/63/EPI_ISL_10840463.json"
15738 "USA/WA-CDC-LC0551518/2022" "EPI_ISL_10840461" "OM941049.1" "Dakota Howard et al" "Laboratory Corporation of America" "Centers for Disease Control and Prevention Division of Viral Diseases, Pathogen Discovery" "https://www.epicov.org/acknowledgement/04/61/EPI_ISL_10840461.json"
15739 "USA/WA-CDC-LC0551519/2022" "EPI_ISL_10840450" "OM941038.1" "Dakota Howard et al" "Laboratory Corporation of America" "Centers for Disease Control and Prevention Division of Viral Diseases, Pathogen Discovery" "https://www.epicov.org/acknowledgement/04/50/EPI_ISL_10840450.json"
15740 "USA/WA-CDC-LC0551520/2022" "EPI_ISL_10840462" "OM941050.1" "Dakota Howard et al" "Laboratory Corporation of America" "Centers for Disease Control and Prevention Division of Viral Diseases, Pathogen Discovery" "https://www.epicov.org/acknowledgement/04/62/EPI_ISL_10840462.json"
15741 "USA/WA-CDC-LC0551521/2022" "EPI_ISL_10840307" "OM940895.1" "Dakota Howard et al" "Laboratory Corporation of America" "Centers for Disease Control and Prevention Division of Viral Diseases, Pathogen Discovery" "https://www.epicov.org/acknowledgement/03/07/EPI_ISL_10840307.json"
15742 "USA/WA-CDC-LC0551522/2022" "EPI_ISL_10840299" "OM940887.1" "Dakota Howard et al" "Laboratory Corporation of America" "Centers for Disease Control and Prevention Division of Viral Diseases, Pathogen Discovery" "https://www.epicov.org/acknowledgement/02/99/EPI_ISL_10840299.json"
15743 "USA/WA-CDC-LC0551525/2022" "EPI_ISL_10840449" "OM941037.1" "Dakota Howard et al" "Laboratory Corporation of America" "Centers for Disease Control and Prevention Division of Viral Diseases, Pathogen Discovery" "https://www.epicov.org/acknowledgement/04/49/EPI_ISL_10840449.json"
15744 "USA/WA-CDC-LC0551526/2022" "EPI_ISL_10840310" "OM940898.1" "Dakota Howard et al" "Laboratory Corporation of America" "Centers for Disease Control and Prevention Division of Viral Diseases, Pathogen Discovery" "https://www.epicov.org/acknowledgement/03/10/EPI_ISL_10840310.json"
15745 "USA/WA-CDC-LC0551527/2022" "EPI_ISL_10840465" "OM941053.1" "Dakota Howard et al" "Laboratory Corporation of America" "Centers for Disease Control and Prevention Division of Viral Diseases, Pathogen Discovery" "https://www.epicov.org/acknowledgement/04/65/EPI_ISL_10840465.json"
15746 "USA/WA-CDC-LC0551528/2022" "EPI_ISL_10840473" "OM941061.1" "Dakota Howard et al" "Laboratory Corporation of America" "Centers for Disease Control and Prevention Division of Viral Diseases, Pathogen Discovery" "https://www.epicov.org/acknowledgement/04/73/EPI_ISL_10840473.json"
15747 "USA/WA-CDC-LC0551530/2022" "EPI_ISL_10840318" "OM940906.1" "Dakota Howard et al" "Laboratory Corporation of America" "Centers for Disease Control and Prevention Division of Viral Diseases, Pathogen Discovery" "https://www.epicov.org/acknowledgement/03/18/EPI_ISL_10840318.json"
15748 "USA/WA-CDC-LC0551533/2022" "EPI_ISL_10840295" "OM940883.1" "Dakota Howard et al" "Laboratory Corporation of America" "Centers for Disease Control and Prevention Division of Viral Diseases, Pathogen Discovery" "https://www.epicov.org/acknowledgement/02/95/EPI_ISL_10840295.json"
15749 "USA/WA-CDC-LC0551534/2022" "EPI_ISL_10840134" "OM940722.1" "Dakota Howard et al" "Laboratory Corporation of America" "Centers for Disease Control and Prevention Division of Viral Diseases, Pathogen Discovery" "https://www.epicov.org/acknowledgement/01/34/EPI_ISL_10840134.json"
15750 "USA/WA-CDC-LC0551544/2022" "EPI_ISL_10841076" "OM941664.1" "Dakota Howard et al" "Laboratory Corporation of America" "Centers for Disease Control and Prevention Division of Viral Diseases, Pathogen Discovery" "https://www.epicov.org/acknowledgement/10/76/EPI_ISL_10841076.json"
15751 "USA/WA-CDC-LC0551545/2022" "EPI_ISL_10841074" "OM941662.1" "Dakota Howard et al" "Laboratory Corporation of America" "Centers for Disease Control and Prevention Division of Viral Diseases, Pathogen Discovery" "https://www.epicov.org/acknowledgement/10/74/EPI_ISL_10841074.json"
15752 "USA/WA-CDC-LC0551546/2022" "EPI_ISL_10841086" "OM941674.1" "Dakota Howard et al" "Laboratory Corporation of America" "Centers for Disease Control and Prevention Division of Viral Diseases, Pathogen Discovery" "https://www.epicov.org/acknowledgement/10/86/EPI_ISL_10841086.json"
15753 "USA/WA-CDC-LC0551548/2022" "EPI_ISL_10841055" "OM941643.1" "Dakota Howard et al" "Laboratory Corporation of America" "Centers for Disease Control and Prevention Division of Viral Diseases, Pathogen Discovery" "https://www.epicov.org/acknowledgement/10/55/EPI_ISL_10841055.json"
15754 "USA/WA-CDC-LC0551549/2022" "EPI_ISL_10841075" "OM941663.1" "Dakota Howard et al" "Laboratory Corporation of America" "Centers for Disease Control and Prevention Division of Viral Diseases, Pathogen Discovery" "https://www.epicov.org/acknowledgement/10/75/EPI_ISL_10841075.json"
15755 "USA/WA-CDC-LC0551550/2022" "EPI_ISL_10841087" "OM941675.1" "Dakota Howard et al" "Laboratory Corporation of America" "Centers for Disease Control and Prevention Division of Viral Diseases, Pathogen Discovery" "https://www.epicov.org/acknowledgement/10/87/EPI_ISL_10841087.json"
15756 "USA/WA-CDC-LC0551552/2022" "EPI_ISL_10841098" "OM941686.1" "Dakota Howard et al" "Laboratory Corporation of America" "Centers for Disease Control and Prevention Division of Viral Diseases, Pathogen Discovery" "https://www.epicov.org/acknowledgement/10/98/EPI_ISL_10841098.json"
15757 "USA/WA-CDC-LC0551554/2022" "EPI_ISL_10841077" "OM941665.1" "Dakota Howard et al" "Laboratory Corporation of America" "Centers for Disease Control and Prevention Division of Viral Diseases, Pathogen Discovery" "https://www.epicov.org/acknowledgement/10/77/EPI_ISL_10841077.json"
15758 "USA/WA-CDC-LC0551555/2022" "EPI_ISL_10841107" "OM941695.1" "Dakota Howard et al" "Laboratory Corporation of America" "Centers for Disease Control and Prevention Division of Viral Diseases, Pathogen Discovery" "https://www.epicov.org/acknowledgement/11/07/EPI_ISL_10841107.json"
15759 "USA/WA-CDC-LC0551556/2022" "EPI_ISL_10841102" "OM941690.1" "Dakota Howard et al" "Laboratory Corporation of America" "Centers for Disease Control and Prevention Division of Viral Diseases, Pathogen Discovery" "https://www.epicov.org/acknowledgement/11/02/EPI_ISL_10841102.json"
15760 "USA/WA-CDC-LC0551557/2022" "EPI_ISL_10841146" "OM941734.1" "Dakota Howard et al" "Laboratory Corporation of America" "Centers for Disease Control and Prevention Division of Viral Diseases, Pathogen Discovery" "https://www.epicov.org/acknowledgement/11/46/EPI_ISL_10841146.json"
15761 "USA/WA-CDC-LC0551559/2022" "EPI_ISL_10841056" "OM941644.1" "Dakota Howard et al" "Laboratory Corporation of America" "Centers for Disease Control and Prevention Division of Viral Diseases, Pathogen Discovery" "https://www.epicov.org/acknowledgement/10/56/EPI_ISL_10841056.json"
15762 "USA/WA-CDC-LC0551561/2022" "EPI_ISL_10841142" "OM941730.1" "Dakota Howard et al" "Laboratory Corporation of America" "Centers for Disease Control and Prevention Division of Viral Diseases, Pathogen Discovery" "https://www.epicov.org/acknowledgement/11/42/EPI_ISL_10841142.json"
15763 "USA/WA-CDC-LC0551562/2022" "EPI_ISL_10841072" "OM941660.1" "Dakota Howard et al" "Laboratory Corporation of America" "Centers for Disease Control and Prevention Division of Viral Diseases, Pathogen Discovery" "https://www.epicov.org/acknowledgement/10/72/EPI_ISL_10841072.json"
15764 "USA/WA-CDC-LC0551564/2022" "EPI_ISL_10841073" "OM941661.1" "Dakota Howard et al" "Laboratory Corporation of America" "Centers for Disease Control and Prevention Division of Viral Diseases, Pathogen Discovery" "https://www.epicov.org/acknowledgement/10/73/EPI_ISL_10841073.json"
15765 "USA/WA-CDC-LC0551565/2022" "EPI_ISL_10841100" "OM941688.1" "Dakota Howard et al" "Laboratory Corporation of America" "Centers for Disease Control and Prevention Division of Viral Diseases, Pathogen Discovery" "https://www.epicov.org/acknowledgement/11/00/EPI_ISL_10841100.json"
15766 "USA/WA-CDC-LC0551566/2022" "EPI_ISL_10841088" "OM941676.1" "Dakota Howard et al" "Laboratory Corporation of America" "Centers for Disease Control and Prevention Division of Viral Diseases, Pathogen Discovery" "https://www.epicov.org/acknowledgement/10/88/EPI_ISL_10841088.json"
15767 "USA/WA-CDC-LC0551567/2022" "EPI_ISL_10841068" "OM941656.1" "Dakota Howard et al" "Laboratory Corporation of America" "Centers for Disease Control and Prevention Division of Viral Diseases, Pathogen Discovery" "https://www.epicov.org/acknowledgement/10/68/EPI_ISL_10841068.json"
15768 "USA/WA-CDC-LC0551568/2022" "EPI_ISL_10841054" "OM941642.1" "Dakota Howard et al" "Laboratory Corporation of America" "Centers for Disease Control and Prevention Division of Viral Diseases, Pathogen Discovery" "https://www.epicov.org/acknowledgement/10/54/EPI_ISL_10841054.json"
15769 "USA/WA-CDC-LC0551714/2022" "EPI_ISL_10840459" "OM941047.1" "Dakota Howard et al" "Laboratory Corporation of America" "Centers for Disease Control and Prevention Division of Viral Diseases, Pathogen Discovery" "https://www.epicov.org/acknowledgement/04/59/EPI_ISL_10840459.json"
15770 "USA/WA-CDC-LC0551717/2022" "EPI_ISL_10840460" "OM941048.1" "Dakota Howard et al" "Laboratory Corporation of America" "Centers for Disease Control and Prevention Division of Viral Diseases, Pathogen Discovery" "https://www.epicov.org/acknowledgement/04/60/EPI_ISL_10840460.json"
15771 "USA/WA-CDC-LC0551718/2022" "EPI_ISL_10840317" "OM940905.1" "Dakota Howard et al" "Laboratory Corporation of America" "Centers for Disease Control and Prevention Division of Viral Diseases, Pathogen Discovery" "https://www.epicov.org/acknowledgement/03/17/EPI_ISL_10840317.json"
15772 "USA/WA-CDC-LC0551720/2022" "EPI_ISL_10840455" "OM941043.1" "Dakota Howard et al" "Laboratory Corporation of America" "Centers for Disease Control and Prevention Division of Viral Diseases, Pathogen Discovery" "https://www.epicov.org/acknowledgement/04/55/EPI_ISL_10840455.json"
15773 "USA/WA-CDC-LC0551721/2022" "EPI_ISL_10840457" "OM941045.1" "Dakota Howard et al" "Laboratory Corporation of America" "Centers for Disease Control and Prevention Division of Viral Diseases, Pathogen Discovery" "https://www.epicov.org/acknowledgement/04/57/EPI_ISL_10840457.json"
15774 "USA/WA-CDC-LC0551722/2022" "EPI_ISL_10840458" "OM941046.1" "Dakota Howard et al" "Laboratory Corporation of America" "Centers for Disease Control and Prevention Division of Viral Diseases, Pathogen Discovery" "https://www.epicov.org/acknowledgement/04/58/EPI_ISL_10840458.json"
15775 "USA/WA-CDC-LC0551725/2022" "EPI_ISL_10840309" "OM940897.1" "Dakota Howard et al" "Laboratory Corporation of America" "Centers for Disease Control and Prevention Division of Viral Diseases, Pathogen Discovery" "https://www.epicov.org/acknowledgement/03/09/EPI_ISL_10840309.json"
15776 "USA/WA-CDC-LC0551726/2022" "EPI_ISL_10840464" "OM941052.1" "Dakota Howard et al" "Laboratory Corporation of America" "Centers for Disease Control and Prevention Division of Viral Diseases, Pathogen Discovery" "https://www.epicov.org/acknowledgement/04/64/EPI_ISL_10840464.json"
15777 "USA/WA-CDC-LC0551727/2022" "EPI_ISL_10840456" "OM941044.1" "Dakota Howard et al" "Laboratory Corporation of America" "Centers for Disease Control and Prevention Division of Viral Diseases, Pathogen Discovery" "https://www.epicov.org/acknowledgement/04/56/EPI_ISL_10840456.json"
15778 "USA/WA-CDC-LC0551729/2022" "EPI_ISL_10840514" "OM941102.1" "Dakota Howard et al" "Laboratory Corporation of America" "Centers for Disease Control and Prevention Division of Viral Diseases, Pathogen Discovery" "https://www.epicov.org/acknowledgement/05/14/EPI_ISL_10840514.json"
15779 "USA/WA-CDC-LC0551741/2022" "EPI_ISL_10840325" "OM940913.1" "Dakota Howard et al" "Laboratory Corporation of America" "Centers for Disease Control and Prevention Division of Viral Diseases, Pathogen Discovery" "https://www.epicov.org/acknowledgement/03/25/EPI_ISL_10840325.json"
15780 "USA/WA-CDC-LC0551742/2022" "EPI_ISL_10840451" "OM941039.1" "Dakota Howard et al" "Laboratory Corporation of America" "Centers for Disease Control and Prevention Division of Viral Diseases, Pathogen Discovery" "https://www.epicov.org/acknowledgement/04/51/EPI_ISL_10840451.json"
15781 "USA/WA-CDC-LC0551750/2022" "EPI_ISL_10841143" "OM941731.1" "Dakota Howard et al" "Laboratory Corporation of America" "Centers for Disease Control and Prevention Division of Viral Diseases, Pathogen Discovery" "https://www.epicov.org/acknowledgement/11/43/EPI_ISL_10841143.json"
15782 "USA/WA-CDC-LC0551752/2022" "EPI_ISL_10841058" "OM941646.1" "Dakota Howard et al" "Laboratory Corporation of America" "Centers for Disease Control and Prevention Division of Viral Diseases, Pathogen Discovery" "https://www.epicov.org/acknowledgement/10/58/EPI_ISL_10841058.json"
15783 "USA/WA-CDC-LC0551758/2022" "EPI_ISL_10841081" "OM941669.1" "Dakota Howard et al" "Laboratory Corporation of America" "Centers for Disease Control and Prevention Division of Viral Diseases, Pathogen Discovery" "https://www.epicov.org/acknowledgement/10/81/EPI_ISL_10841081.json"
15784 "USA/WA-CDC-LC0551759/2022" "EPI_ISL_10841096" "OM941684.1" "Dakota Howard et al" "Laboratory Corporation of America" "Centers for Disease Control and Prevention Division of Viral Diseases, Pathogen Discovery" "https://www.epicov.org/acknowledgement/10/96/EPI_ISL_10841096.json"
15785 "USA/WA-CDC-LC0551761/2022" "EPI_ISL_10841101" "OM941689.1" "Dakota Howard et al" "Laboratory Corporation of America" "Centers for Disease Control and Prevention Division of Viral Diseases, Pathogen Discovery" "https://www.epicov.org/acknowledgement/11/01/EPI_ISL_10841101.json"
15786 "USA/WA-CDC-LC0551764/2022" "EPI_ISL_10841057" "OM941645.1" "Dakota Howard et al" "Laboratory Corporation of America" "Centers for Disease Control and Prevention Division of Viral Diseases, Pathogen Discovery" "https://www.epicov.org/acknowledgement/10/57/EPI_ISL_10841057.json"
15787 "USA/WA-CDC-LC0551767/2022" "EPI_ISL_10841071" "OM941659.1" "Dakota Howard et al" "Laboratory Corporation of America" "Centers for Disease Control and Prevention Division of Viral Diseases, Pathogen Discovery" "https://www.epicov.org/acknowledgement/10/71/EPI_ISL_10841071.json"
15788 "USA/WA-CDC-LC0551768/2022" "EPI_ISL_10841070" "OM941658.1" "Dakota Howard et al" "Laboratory Corporation of America" "Centers for Disease Control and Prevention Division of Viral Diseases, Pathogen Discovery" "https://www.epicov.org/acknowledgement/10/70/EPI_ISL_10841070.json"
15789 "USA/WA-CDC-LC0551769/2022" "EPI_ISL_10841059" "OM941647.1" "Dakota Howard et al" "Laboratory Corporation of America" "Centers for Disease Control and Prevention Division of Viral Diseases, Pathogen Discovery" "https://www.epicov.org/acknowledgement/10/59/EPI_ISL_10841059.json"
15790 "USA/WA-CDC-LC0551770/2022" "EPI_ISL_10841069" "OM941657.1" "Dakota Howard et al" "Laboratory Corporation of America" "Centers for Disease Control and Prevention Division of Viral Diseases, Pathogen Discovery" "https://www.epicov.org/acknowledgement/10/69/EPI_ISL_10841069.json"
15791 "USA/WA-CDC-LC0551774/2022" "EPI_ISL_10841053" "OM941641.1" "Dakota Howard et al" "Laboratory Corporation of America" "Centers for Disease Control and Prevention Division of Viral Diseases, Pathogen Discovery" "https://www.epicov.org/acknowledgement/10/53/EPI_ISL_10841053.json"
15792 "USA/WA-CDC-LC0551775/2022" "EPI_ISL_10841085" "OM941673.1" "Dakota Howard et al" "Laboratory Corporation of America" "Centers for Disease Control and Prevention Division of Viral Diseases, Pathogen Discovery" "https://www.epicov.org/acknowledgement/10/85/EPI_ISL_10841085.json"
15793 "USA/WA-CDC-LC0551776/2022" "EPI_ISL_10841126" "OM941714.1" "Dakota Howard et al" "Laboratory Corporation of America" "Centers for Disease Control and Prevention Division of Viral Diseases, Pathogen Discovery" "https://www.epicov.org/acknowledgement/11/26/EPI_ISL_10841126.json"
15794 "USA/WA-CDC-LC0551777/2022" "EPI_ISL_10841091" "OM941679.1" "Dakota Howard et al" "Laboratory Corporation of America" "Centers for Disease Control and Prevention Division of Viral Diseases, Pathogen Discovery" "https://www.epicov.org/acknowledgement/10/91/EPI_ISL_10841091.json"
15795 "USA/WA-CDC-LC0551778/2022" "EPI_ISL_10841097" "OM941685.1" "Dakota Howard et al" "Laboratory Corporation of America" "Centers for Disease Control and Prevention Division of Viral Diseases, Pathogen Discovery" "https://www.epicov.org/acknowledgement/10/97/EPI_ISL_10841097.json"
15796 "USA/WA-CDC-LC0552940/2022" "EPI_ISL_10839331" "OM939919.1" "Dakota Howard et al" "Laboratory Corporation of America" "Centers for Disease Control and Prevention Division of Viral Diseases, Pathogen Discovery" "https://www.epicov.org/acknowledgement/93/31/EPI_ISL_10839331.json"
15797 "USA/WA-CDC-LC0552948/2022" "EPI_ISL_10839642" "OM940230.1" "Dakota Howard et al" "Laboratory Corporation of America" "Centers for Disease Control and Prevention Division of Viral Diseases, Pathogen Discovery" "https://www.epicov.org/acknowledgement/96/42/EPI_ISL_10839642.json"
15798 "USA/WA-CDC-LC0552949/2022" "EPI_ISL_10839639" "OM940227.1" "Dakota Howard et al" "Laboratory Corporation of America" "Centers for Disease Control and Prevention Division of Viral Diseases, Pathogen Discovery" "https://www.epicov.org/acknowledgement/96/39/EPI_ISL_10839639.json"
15799 "USA/WA-CDC-LC0552950/2022" "EPI_ISL_10839379" "OM939967.1" "Dakota Howard et al" "Laboratory Corporation of America" "Centers for Disease Control and Prevention Division of Viral Diseases, Pathogen Discovery" "https://www.epicov.org/acknowledgement/93/79/EPI_ISL_10839379.json"
15800 "USA/WA-CDC-LC0552951/2022" "EPI_ISL_10840007" "OM940595.1" "Dakota Howard et al" "Laboratory Corporation of America" "Centers for Disease Control and Prevention Division of Viral Diseases, Pathogen Discovery" "https://www.epicov.org/acknowledgement/00/07/EPI_ISL_10840007.json"
15801 "USA/WA-CDC-LC0552957/2022" "EPI_ISL_10839958" "OM940546.1" "Dakota Howard et al" "Laboratory Corporation of America" "Centers for Disease Control and Prevention Division of Viral Diseases, Pathogen Discovery" "https://www.epicov.org/acknowledgement/99/58/EPI_ISL_10839958.json"
15802 "USA/WA-CDC-LC0552958/2022" "EPI_ISL_10840124" "OM940712.1" "Dakota Howard et al" "Laboratory Corporation of America" "Centers for Disease Control and Prevention Division of Viral Diseases, Pathogen Discovery" "https://www.epicov.org/acknowledgement/01/24/EPI_ISL_10840124.json"
15803 "USA/WA-CDC-LC0552961/2022" "EPI_ISL_10839376" "OM939964.1" "Dakota Howard et al" "Laboratory Corporation of America" "Centers for Disease Control and Prevention Division of Viral Diseases, Pathogen Discovery" "https://www.epicov.org/acknowledgement/93/76/EPI_ISL_10839376.json"
15804 "USA/WA-CDC-LC0552964/2022" "EPI_ISL_10839856" "OM940444.1" "Dakota Howard et al" "Laboratory Corporation of America" "Centers for Disease Control and Prevention Division of Viral Diseases, Pathogen Discovery" "https://www.epicov.org/acknowledgement/98/56/EPI_ISL_10839856.json"
15805 "USA/WA-CDC-LC0552965/2022" "EPI_ISL_10839468" "OM940056.1" "Dakota Howard et al" "Laboratory Corporation of America" "Centers for Disease Control and Prevention Division of Viral Diseases, Pathogen Discovery" "https://www.epicov.org/acknowledgement/94/68/EPI_ISL_10839468.json"
15806 "USA/WA-CDC-LC0552974/2022" "EPI_ISL_10839649" "OM940237.1" "Dakota Howard et al" "Laboratory Corporation of America" "Centers for Disease Control and Prevention Division of Viral Diseases, Pathogen Discovery" "https://www.epicov.org/acknowledgement/96/49/EPI_ISL_10839649.json"
15807 "USA/WA-CDC-LC0552975/2022" "EPI_ISL_10839464" "OM940052.1" "Dakota Howard et al" "Laboratory Corporation of America" "Centers for Disease Control and Prevention Division of Viral Diseases, Pathogen Discovery" "https://www.epicov.org/acknowledgement/94/64/EPI_ISL_10839464.json"
15808 "USA/WA-CDC-LC0552977/2022" "EPI_ISL_10840086" "OM940674.1" "Dakota Howard et al" "Laboratory Corporation of America" "Centers for Disease Control and Prevention Division of Viral Diseases, Pathogen Discovery" "https://www.epicov.org/acknowledgement/00/86/EPI_ISL_10840086.json"
15809 "USA/WA-CDC-LC0552982/2022" "EPI_ISL_10839388" "OM939976.1" "Dakota Howard et al" "Laboratory Corporation of America" "Centers for Disease Control and Prevention Division of Viral Diseases, Pathogen Discovery" "https://www.epicov.org/acknowledgement/93/88/EPI_ISL_10839388.json"
15810 "USA/WA-CDC-LC0552985/2022" "EPI_ISL_10839855" "OM940443.1" "Dakota Howard et al" "Laboratory Corporation of America" "Centers for Disease Control and Prevention Division of Viral Diseases, Pathogen Discovery" "https://www.epicov.org/acknowledgement/98/55/EPI_ISL_10839855.json"
15811 "USA/WA-CDC-LC0552988/2022" "EPI_ISL_10840118" "OM940706.1" "Dakota Howard et al" "Laboratory Corporation of America" "Centers for Disease Control and Prevention Division of Viral Diseases, Pathogen Discovery" "https://www.epicov.org/acknowledgement/01/18/EPI_ISL_10840118.json"
15812 "USA/WA-CDC-LC0552989/2022" "EPI_ISL_10839333" "OM939921.1" "Dakota Howard et al" "Laboratory Corporation of America" "Centers for Disease Control and Prevention Division of Viral Diseases, Pathogen Discovery" "https://www.epicov.org/acknowledgement/93/33/EPI_ISL_10839333.json"
15813 "USA/WA-CDC-LC0552996/2022" "EPI_ISL_10840103" "OM940691.1" "Dakota Howard et al" "Laboratory Corporation of America" "Centers for Disease Control and Prevention Division of Viral Diseases, Pathogen Discovery" "https://www.epicov.org/acknowledgement/01/03/EPI_ISL_10840103.json"
15814 "USA/WA-CDC-LC0552997/2022" "EPI_ISL_10839385" "OM939973.1" "Dakota Howard et al" "Laboratory Corporation of America" "Centers for Disease Control and Prevention Division of Viral Diseases, Pathogen Discovery" "https://www.epicov.org/acknowledgement/93/85/EPI_ISL_10839385.json"
15815 "USA/WA-CDC-LC0552998/2022" "EPI_ISL_10839373" "OM939961.1" "Dakota Howard et al" "Laboratory Corporation of America" "Centers for Disease Control and Prevention Division of Viral Diseases, Pathogen Discovery" "https://www.epicov.org/acknowledgement/93/73/EPI_ISL_10839373.json"
15816 "USA/WA-CDC-LC0553004/2022" "EPI_ISL_10839640" "OM940228.1" "Dakota Howard et al" "Laboratory Corporation of America" "Centers for Disease Control and Prevention Division of Viral Diseases, Pathogen Discovery" "https://www.epicov.org/acknowledgement/96/40/EPI_ISL_10839640.json"
15817 "USA/WA-CDC-LC0553005/2022" "EPI_ISL_10839641" "OM940229.1" "Dakota Howard et al" "Laboratory Corporation of America" "Centers for Disease Control and Prevention Division of Viral Diseases, Pathogen Discovery" "https://www.epicov.org/acknowledgement/96/41/EPI_ISL_10839641.json"
15818 "USA/WA-CDC-LC0553008/2022" "EPI_ISL_10840104" "OM940692.1" "Dakota Howard et al" "Laboratory Corporation of America" "Centers for Disease Control and Prevention Division of Viral Diseases, Pathogen Discovery" "https://www.epicov.org/acknowledgement/01/04/EPI_ISL_10840104.json"
15819 "USA/WA-CDC-LC0553009/2022" "EPI_ISL_10839637" "OM940225.1" "Dakota Howard et al" "Laboratory Corporation of America" "Centers for Disease Control and Prevention Division of Viral Diseases, Pathogen Discovery" "https://www.epicov.org/acknowledgement/96/37/EPI_ISL_10839637.json"
15820 "USA/WA-CDC-LC0553011/2022" "EPI_ISL_10840125" "OM940713.1" "Dakota Howard et al" "Laboratory Corporation of America" "Centers for Disease Control and Prevention Division of Viral Diseases, Pathogen Discovery" "https://www.epicov.org/acknowledgement/01/25/EPI_ISL_10840125.json"
15821 "USA/WA-CDC-LC0553012/2022" "EPI_ISL_10839332" "OM939920.1" "Dakota Howard et al" "Laboratory Corporation of America" "Centers for Disease Control and Prevention Division of Viral Diseases, Pathogen Discovery" "https://www.epicov.org/acknowledgement/93/32/EPI_ISL_10839332.json"
15822 "USA/WA-CDC-LC0553013/2022" "EPI_ISL_10840107" "OM940695.1" "Dakota Howard et al" "Laboratory Corporation of America" "Centers for Disease Control and Prevention Division of Viral Diseases, Pathogen Discovery" "https://www.epicov.org/acknowledgement/01/07/EPI_ISL_10840107.json"
15823 "USA/WA-CDC-LC0553014/2022" "EPI_ISL_10840009" "OM940597.1" "Dakota Howard et al" "Laboratory Corporation of America" "Centers for Disease Control and Prevention Division of Viral Diseases, Pathogen Discovery" "https://www.epicov.org/acknowledgement/00/09/EPI_ISL_10840009.json"
15824 "USA/WA-CDC-LC0553016/2022" "EPI_ISL_10840004" "OM940592.1" "Dakota Howard et al" "Laboratory Corporation of America" "Centers for Disease Control and Prevention Division of Viral Diseases, Pathogen Discovery" "https://www.epicov.org/acknowledgement/00/04/EPI_ISL_10840004.json"
15825 "USA/WA-CDC-LC0553017/2022" "EPI_ISL_10839999" "OM940587.1" "Dakota Howard et al" "Laboratory Corporation of America" "Centers for Disease Control and Prevention Division of Viral Diseases, Pathogen Discovery" "https://www.epicov.org/acknowledgement/99/99/EPI_ISL_10839999.json"
15826 "USA/WA-CDC-LC0553124/2022" "EPI_ISL_10841660" "OM942248.1" "Dakota Howard et al" "Laboratory Corporation of America" "Centers for Disease Control and Prevention Division of Viral Diseases, Pathogen Discovery" "https://www.epicov.org/acknowledgement/16/60/EPI_ISL_10841660.json"
15827 "USA/WA-CDC-LC0553133/2022" "EPI_ISL_10841236" "OM941824.1" "Dakota Howard et al" "Laboratory Corporation of America" "Centers for Disease Control and Prevention Division of Viral Diseases, Pathogen Discovery" "https://www.epicov.org/acknowledgement/12/36/EPI_ISL_10841236.json"
15828 "USA/WA-CDC-LC0553134/2022" "EPI_ISL_10841173" "OM941761.1" "Dakota Howard et al" "Laboratory Corporation of America" "Centers for Disease Control and Prevention Division of Viral Diseases, Pathogen Discovery" "https://www.epicov.org/acknowledgement/11/73/EPI_ISL_10841173.json"
15829 "USA/WA-CDC-LC0553140/2022" "EPI_ISL_10841686" "OM942274.1" "Dakota Howard et al" "Laboratory Corporation of America" "Centers for Disease Control and Prevention Division of Viral Diseases, Pathogen Discovery" "https://www.epicov.org/acknowledgement/16/86/EPI_ISL_10841686.json"
15830 "USA/WA-CDC-LC0553144/2022" "EPI_ISL_10841667" "OM942255.1" "Dakota Howard et al" "Laboratory Corporation of America" "Centers for Disease Control and Prevention Division of Viral Diseases, Pathogen Discovery" "https://www.epicov.org/acknowledgement/16/67/EPI_ISL_10841667.json"
15831 "USA/WA-CDC-LC0553145/2022" "EPI_ISL_10841666" "OM942254.1" "Dakota Howard et al" "Laboratory Corporation of America" "Centers for Disease Control and Prevention Division of Viral Diseases, Pathogen Discovery" "https://www.epicov.org/acknowledgement/16/66/EPI_ISL_10841666.json"
15832 "USA/WA-CDC-LC0553147/2022" "EPI_ISL_10841665" "OM942253.1" "Dakota Howard et al" "Laboratory Corporation of America" "Centers for Disease Control and Prevention Division of Viral Diseases, Pathogen Discovery" "https://www.epicov.org/acknowledgement/16/65/EPI_ISL_10841665.json"
15833 "USA/WA-CDC-LC0553153/2022" "EPI_ISL_10841753" "OM942341.1" "Dakota Howard et al" "Laboratory Corporation of America" "Centers for Disease Control and Prevention Division of Viral Diseases, Pathogen Discovery" "https://www.epicov.org/acknowledgement/17/53/EPI_ISL_10841753.json"
15834 "USA/WA-CDC-LC0553158/2022" "EPI_ISL_10841658" "OM942246.1" "Dakota Howard et al" "Laboratory Corporation of America" "Centers for Disease Control and Prevention Division of Viral Diseases, Pathogen Discovery" "https://www.epicov.org/acknowledgement/16/58/EPI_ISL_10841658.json"
15835 "USA/WA-CDC-LC0553220/2022" "EPI_ISL_10839861" "OM940449.1" "Dakota Howard et al" "Laboratory Corporation of America" "Centers for Disease Control and Prevention Division of Viral Diseases, Pathogen Discovery" "https://www.epicov.org/acknowledgement/98/61/EPI_ISL_10839861.json"
15836 "USA/WA-CDC-LC0553222/2022" "EPI_ISL_10840006" "OM940594.1" "Dakota Howard et al" "Laboratory Corporation of America" "Centers for Disease Control and Prevention Division of Viral Diseases, Pathogen Discovery" "https://www.epicov.org/acknowledgement/00/06/EPI_ISL_10840006.json"
15837 "USA/WA-CDC-LC0553226/2022" "EPI_ISL_10840070" "OM940658.1" "Dakota Howard et al" "Laboratory Corporation of America" "Centers for Disease Control and Prevention Division of Viral Diseases, Pathogen Discovery" "https://www.epicov.org/acknowledgement/00/70/EPI_ISL_10840070.json"
15838 "USA/WA-CDC-LC0553228/2022" "EPI_ISL_10840069" "OM940657.1" "Dakota Howard et al" "Laboratory Corporation of America" "Centers for Disease Control and Prevention Division of Viral Diseases, Pathogen Discovery" "https://www.epicov.org/acknowledgement/00/69/EPI_ISL_10840069.json"
15839 "USA/WA-CDC-LC0553229/2022" "EPI_ISL_10840064" "OM940652.1" "Dakota Howard et al" "Laboratory Corporation of America" "Centers for Disease Control and Prevention Division of Viral Diseases, Pathogen Discovery" "https://www.epicov.org/acknowledgement/00/64/EPI_ISL_10840064.json"
15840 "USA/WA-CDC-LC0553231/2022" "EPI_ISL_10840067" "OM940655.1" "Dakota Howard et al" "Laboratory Corporation of America" "Centers for Disease Control and Prevention Division of Viral Diseases, Pathogen Discovery" "https://www.epicov.org/acknowledgement/00/67/EPI_ISL_10840067.json"
15841 "USA/WA-CDC-LC0553232/2022" "EPI_ISL_10840119" "OM940707.1" "Dakota Howard et al" "Laboratory Corporation of America" "Centers for Disease Control and Prevention Division of Viral Diseases, Pathogen Discovery" "https://www.epicov.org/acknowledgement/01/19/EPI_ISL_10840119.json"
15842 "USA/WA-CDC-LC0553237/2022" "EPI_ISL_10840115" "OM940703.1" "Dakota Howard et al" "Laboratory Corporation of America" "Centers for Disease Control and Prevention Division of Viral Diseases, Pathogen Discovery" "https://www.epicov.org/acknowledgement/01/15/EPI_ISL_10840115.json"
15843 "USA/WA-CDC-LC0553238/2022" "EPI_ISL_10840336" "OM940924.1" "Dakota Howard et al" "Laboratory Corporation of America" "Centers for Disease Control and Prevention Division of Viral Diseases, Pathogen Discovery" "https://www.epicov.org/acknowledgement/03/36/EPI_ISL_10840336.json"
15844 "USA/WA-CDC-LC0553239/2022" "EPI_ISL_10839860" "OM940448.1" "Dakota Howard et al" "Laboratory Corporation of America" "Centers for Disease Control and Prevention Division of Viral Diseases, Pathogen Discovery" "https://www.epicov.org/acknowledgement/98/60/EPI_ISL_10839860.json"
15845 "USA/WA-CDC-LC0553240/2022" "EPI_ISL_10840005" "OM940593.1" "Dakota Howard et al" "Laboratory Corporation of America" "Centers for Disease Control and Prevention Division of Viral Diseases, Pathogen Discovery" "https://www.epicov.org/acknowledgement/00/05/EPI_ISL_10840005.json"
15846 "USA/WA-CDC-LC0553245/2022" "EPI_ISL_10840117" "OM940705.1" "Dakota Howard et al" "Laboratory Corporation of America" "Centers for Disease Control and Prevention Division of Viral Diseases, Pathogen Discovery" "https://www.epicov.org/acknowledgement/01/17/EPI_ISL_10840117.json"
15847 "USA/WA-CDC-LC0553248/2022" "EPI_ISL_10840065" "OM940653.1" "Dakota Howard et al" "Laboratory Corporation of America" "Centers for Disease Control and Prevention Division of Viral Diseases, Pathogen Discovery" "https://www.epicov.org/acknowledgement/00/65/EPI_ISL_10840065.json"
15848 "USA/WA-CDC-LC0553249/2022" "EPI_ISL_10840071" "OM940659.1" "Dakota Howard et al" "Laboratory Corporation of America" "Centers for Disease Control and Prevention Division of Viral Diseases, Pathogen Discovery" "https://www.epicov.org/acknowledgement/00/71/EPI_ISL_10840071.json"
15849 "USA/WA-CDC-LC0553252/2022" "EPI_ISL_10839872" "OM940460.1" "Dakota Howard et al" "Laboratory Corporation of America" "Centers for Disease Control and Prevention Division of Viral Diseases, Pathogen Discovery" "https://www.epicov.org/acknowledgement/98/72/EPI_ISL_10839872.json"
15850 "USA/WA-CDC-LC0553254/2022" "EPI_ISL_10840122" "OM940710.1" "Dakota Howard et al" "Laboratory Corporation of America" "Centers for Disease Control and Prevention Division of Viral Diseases, Pathogen Discovery" "https://www.epicov.org/acknowledgement/01/22/EPI_ISL_10840122.json"
15851 "USA/WA-CDC-LC0553256/2022" "EPI_ISL_10839858" "OM940446.1" "Dakota Howard et al" "Laboratory Corporation of America" "Centers for Disease Control and Prevention Division of Viral Diseases, Pathogen Discovery" "https://www.epicov.org/acknowledgement/98/58/EPI_ISL_10839858.json"
15852 "USA/WA-CDC-LC0553257/2022" "EPI_ISL_10840003" "OM940591.1" "Dakota Howard et al" "Laboratory Corporation of America" "Centers for Disease Control and Prevention Division of Viral Diseases, Pathogen Discovery" "https://www.epicov.org/acknowledgement/00/03/EPI_ISL_10840003.json"
15853 "USA/WA-CDC-LC0553259/2022" "EPI_ISL_10839867" "OM940455.1" "Dakota Howard et al" "Laboratory Corporation of America" "Centers for Disease Control and Prevention Division of Viral Diseases, Pathogen Discovery" "https://www.epicov.org/acknowledgement/98/67/EPI_ISL_10839867.json"
15854 "USA/WA-CDC-LC0553262/2022" "EPI_ISL_10840068" "OM940656.1" "Dakota Howard et al" "Laboratory Corporation of America" "Centers for Disease Control and Prevention Division of Viral Diseases, Pathogen Discovery" "https://www.epicov.org/acknowledgement/00/68/EPI_ISL_10840068.json"
15855 "USA/WA-CDC-LC0553263/2022" "EPI_ISL_10839854" "OM940442.1" "Dakota Howard et al" "Laboratory Corporation of America" "Centers for Disease Control and Prevention Division of Viral Diseases, Pathogen Discovery" "https://www.epicov.org/acknowledgement/98/54/EPI_ISL_10839854.json"
15856 "USA/WA-CDC-LC0553264/2022" "EPI_ISL_10840123" "OM940711.1" "Dakota Howard et al" "Laboratory Corporation of America" "Centers for Disease Control and Prevention Division of Viral Diseases, Pathogen Discovery" "https://www.epicov.org/acknowledgement/01/23/EPI_ISL_10840123.json"
15857 "USA/WA-CDC-LC0553268/2022" "EPI_ISL_10839643" "OM940231.1" "Dakota Howard et al" "Laboratory Corporation of America" "Centers for Disease Control and Prevention Division of Viral Diseases, Pathogen Discovery" "https://www.epicov.org/acknowledgement/96/43/EPI_ISL_10839643.json"
15858 "USA/WA-CDC-LC0553269/2022" "EPI_ISL_10839864" "OM940452.1" "Dakota Howard et al" "Laboratory Corporation of America" "Centers for Disease Control and Prevention Division of Viral Diseases, Pathogen Discovery" "https://www.epicov.org/acknowledgement/98/64/EPI_ISL_10839864.json"
15859 "USA/WA-CDC-LC0553271/2022" "EPI_ISL_10840066" "OM940654.1" "Dakota Howard et al" "Laboratory Corporation of America" "Centers for Disease Control and Prevention Division of Viral Diseases, Pathogen Discovery" "https://www.epicov.org/acknowledgement/00/66/EPI_ISL_10840066.json"
15860 "USA/WA-CDC-LC0553273/2022" "EPI_ISL_10839957" "OM940545.1" "Dakota Howard et al" "Laboratory Corporation of America" "Centers for Disease Control and Prevention Division of Viral Diseases, Pathogen Discovery" "https://www.epicov.org/acknowledgement/99/57/EPI_ISL_10839957.json"
15861 "USA/WA-CDC-LC0553276/2022" "EPI_ISL_10840116" "OM940704.1" "Dakota Howard et al" "Laboratory Corporation of America" "Centers for Disease Control and Prevention Division of Viral Diseases, Pathogen Discovery" "https://www.epicov.org/acknowledgement/01/16/EPI_ISL_10840116.json"
15862 "USA/WA-CDC-LC0553277/2022" "EPI_ISL_10840000" "OM940588.1" "Dakota Howard et al" "Laboratory Corporation of America" "Centers for Disease Control and Prevention Division of Viral Diseases, Pathogen Discovery" "https://www.epicov.org/acknowledgement/00/00/EPI_ISL_10840000.json"
15863 "USA/WA-CDC-LC0553278/2022" "EPI_ISL_10839859" "OM940447.1" "Dakota Howard et al" "Laboratory Corporation of America" "Centers for Disease Control and Prevention Division of Viral Diseases, Pathogen Discovery" "https://www.epicov.org/acknowledgement/98/59/EPI_ISL_10839859.json"
15864 "USA/WA-CDC-LC0553279/2022" "EPI_ISL_10839828" "OM940416.1" "Dakota Howard et al" "Laboratory Corporation of America" "Centers for Disease Control and Prevention Division of Viral Diseases, Pathogen Discovery" "https://www.epicov.org/acknowledgement/98/28/EPI_ISL_10839828.json"
15865 "USA/WA-CDC-LC0553284/2022" "EPI_ISL_10839850" "OM940438.1" "Dakota Howard et al" "Laboratory Corporation of America" "Centers for Disease Control and Prevention Division of Viral Diseases, Pathogen Discovery" "https://www.epicov.org/acknowledgement/98/50/EPI_ISL_10839850.json"
15866 "USA/WA-CDC-LC0553286/2022" "EPI_ISL_10840343" "OM940931.1" "Dakota Howard et al" "Laboratory Corporation of America" "Centers for Disease Control and Prevention Division of Viral Diseases, Pathogen Discovery" "https://www.epicov.org/acknowledgement/03/43/EPI_ISL_10840343.json"
15867 "USA/WA-CDC-LC0553287/2022" "EPI_ISL_10839863" "OM940451.1" "Dakota Howard et al" "Laboratory Corporation of America" "Centers for Disease Control and Prevention Division of Viral Diseases, Pathogen Discovery" "https://www.epicov.org/acknowledgement/98/63/EPI_ISL_10839863.json"
15868 "USA/WA-CDC-LC0553304/2022" "EPI_ISL_10841579" "OM942167.1" "Dakota Howard et al" "Laboratory Corporation of America" "Centers for Disease Control and Prevention Division of Viral Diseases, Pathogen Discovery" "https://www.epicov.org/acknowledgement/15/79/EPI_ISL_10841579.json"
15869 "USA/WA-CDC-LC0554853/2022" "EPI_ISL_10897813" "OM958689.1" "Dakota Howard et al" "Laboratory Corporation of America" "Centers for Disease Control and Prevention Division of Viral Diseases, Pathogen Discovery" "https://www.epicov.org/acknowledgement/78/13/EPI_ISL_10897813.json"
15870 "USA/WA-CDC-LC0554854/2022" "EPI_ISL_10897797" "OM958673.1" "Dakota Howard et al" "Laboratory Corporation of America" "Centers for Disease Control and Prevention Division of Viral Diseases, Pathogen Discovery" "https://www.epicov.org/acknowledgement/77/97/EPI_ISL_10897797.json"
15871 "USA/WA-CDC-LC0554856/2022" "EPI_ISL_10898035" "OM958911.1" "Dakota Howard et al" "Laboratory Corporation of America" "Centers for Disease Control and Prevention Division of Viral Diseases, Pathogen Discovery" "https://www.epicov.org/acknowledgement/80/35/EPI_ISL_10898035.json"
15872 "USA/WA-CDC-LC0554860/2022" "EPI_ISL_10898662" "OM959106.1" "Dakota Howard et al" "Laboratory Corporation of America" "Centers for Disease Control and Prevention Division of Viral Diseases, Pathogen Discovery" "https://www.epicov.org/acknowledgement/86/62/EPI_ISL_10898662.json"
15873 "USA/WA-CDC-LC0554862/2022" "EPI_ISL_10898664" "OM959108.1" "Dakota Howard et al" "Laboratory Corporation of America" "Centers for Disease Control and Prevention Division of Viral Diseases, Pathogen Discovery" "https://www.epicov.org/acknowledgement/86/64/EPI_ISL_10898664.json"
15874 "USA/WA-CDC-LC0554863/2022" "EPI_ISL_10898663" "OM959107.1" "Dakota Howard et al" "Laboratory Corporation of America" "Centers for Disease Control and Prevention Division of Viral Diseases, Pathogen Discovery" "https://www.epicov.org/acknowledgement/86/63/EPI_ISL_10898663.json"
15875 "USA/WA-CDC-LC0554865/2022" "EPI_ISL_10897945" "OM958821.1" "Dakota Howard et al" "Laboratory Corporation of America" "Centers for Disease Control and Prevention Division of Viral Diseases, Pathogen Discovery" "https://www.epicov.org/acknowledgement/79/45/EPI_ISL_10897945.json"
15876 "USA/WA-CDC-LC0554869/2022" "EPI_ISL_10897833" "OM958709.1" "Dakota Howard et al" "Laboratory Corporation of America" "Centers for Disease Control and Prevention Division of Viral Diseases, Pathogen Discovery" "https://www.epicov.org/acknowledgement/78/33/EPI_ISL_10897833.json"
15877 "USA/WA-CDC-LC0554870/2022" "EPI_ISL_10897832" "OM958708.1" "Dakota Howard et al" "Laboratory Corporation of America" "Centers for Disease Control and Prevention Division of Viral Diseases, Pathogen Discovery" "https://www.epicov.org/acknowledgement/78/32/EPI_ISL_10897832.json"
15878 "USA/WA-CDC-LC0554872/2022" "EPI_ISL_10897807" "OM958683.1" "Dakota Howard et al" "Laboratory Corporation of America" "Centers for Disease Control and Prevention Division of Viral Diseases, Pathogen Discovery" "https://www.epicov.org/acknowledgement/78/07/EPI_ISL_10897807.json"
15879 "USA/WA-CDC-LC0554873/2022" "EPI_ISL_10897802" "OM958678.1" "Dakota Howard et al" "Laboratory Corporation of America" "Centers for Disease Control and Prevention Division of Viral Diseases, Pathogen Discovery" "https://www.epicov.org/acknowledgement/78/02/EPI_ISL_10897802.json"
15880 "USA/WA-CDC-LC0554875/2022" "EPI_ISL_10897834" "OM958710.1" "Dakota Howard et al" "Laboratory Corporation of America" "Centers for Disease Control and Prevention Division of Viral Diseases, Pathogen Discovery" "https://www.epicov.org/acknowledgement/78/34/EPI_ISL_10897834.json"
15881 "USA/WA-CDC-LC0554877/2022" "EPI_ISL_10897806" "OM958682.1" "Dakota Howard et al" "Laboratory Corporation of America" "Centers for Disease Control and Prevention Division of Viral Diseases, Pathogen Discovery" "https://www.epicov.org/acknowledgement/78/06/EPI_ISL_10897806.json"
15882 "USA/WA-CDC-LC0554881/2022" "EPI_ISL_10898036" "OM958912.1" "Dakota Howard et al" "Laboratory Corporation of America" "Centers for Disease Control and Prevention Division of Viral Diseases, Pathogen Discovery" "https://www.epicov.org/acknowledgement/80/36/EPI_ISL_10898036.json"
15883 "USA/WA-CDC-LC0554885/2022" "EPI_ISL_10897820" "OM958696.1" "Dakota Howard et al" "Laboratory Corporation of America" "Centers for Disease Control and Prevention Division of Viral Diseases, Pathogen Discovery" "https://www.epicov.org/acknowledgement/78/20/EPI_ISL_10897820.json"
15884 "USA/WA-CDC-LC0554886/2022" "EPI_ISL_10897819" "OM958695.1" "Dakota Howard et al" "Laboratory Corporation of America" "Centers for Disease Control and Prevention Division of Viral Diseases, Pathogen Discovery" "https://www.epicov.org/acknowledgement/78/19/EPI_ISL_10897819.json"
15885 "USA/WA-CDC-LC0554889/2022" "EPI_ISL_10897986" "OM958862.1" "Dakota Howard et al" "Laboratory Corporation of America" "Centers for Disease Control and Prevention Division of Viral Diseases, Pathogen Discovery" "https://www.epicov.org/acknowledgement/79/86/EPI_ISL_10897986.json"
15886 "USA/WA-CDC-LC0554891/2022" "EPI_ISL_10898039" "OM958915.1" "Dakota Howard et al" "Laboratory Corporation of America" "Centers for Disease Control and Prevention Division of Viral Diseases, Pathogen Discovery" "https://www.epicov.org/acknowledgement/80/39/EPI_ISL_10898039.json"
15887 "USA/WA-CDC-LC0554893/2022" "EPI_ISL_10898027" "OM958903.1" "Dakota Howard et al" "Laboratory Corporation of America" "Centers for Disease Control and Prevention Division of Viral Diseases, Pathogen Discovery" "https://www.epicov.org/acknowledgement/80/27/EPI_ISL_10898027.json"
15888 "USA/WA-CDC-LC0554894/2022" "EPI_ISL_10898013" "OM958889.1" "Dakota Howard et al" "Laboratory Corporation of America" "Centers for Disease Control and Prevention Division of Viral Diseases, Pathogen Discovery" "https://www.epicov.org/acknowledgement/80/13/EPI_ISL_10898013.json"
15889 "USA/WA-CDC-LC0554895/2022" "EPI_ISL_10897985" "OM958861.1" "Dakota Howard et al" "Laboratory Corporation of America" "Centers for Disease Control and Prevention Division of Viral Diseases, Pathogen Discovery" "https://www.epicov.org/acknowledgement/79/85/EPI_ISL_10897985.json"
15890 "USA/WA-CDC-LC0554896/2022" "EPI_ISL_10897997" "OM958873.1" "Dakota Howard et al" "Laboratory Corporation of America" "Centers for Disease Control and Prevention Division of Viral Diseases, Pathogen Discovery" "https://www.epicov.org/acknowledgement/79/97/EPI_ISL_10897997.json"
15891 "USA/WA-CDC-LC0554900/2022" "EPI_ISL_10897821" "OM958697.1" "Dakota Howard et al" "Laboratory Corporation of America" "Centers for Disease Control and Prevention Division of Viral Diseases, Pathogen Discovery" "https://www.epicov.org/acknowledgement/78/21/EPI_ISL_10897821.json"
15892 "USA/WA-CDC-LC0554901/2022" "EPI_ISL_10897824" "OM958700.1" "Dakota Howard et al" "Laboratory Corporation of America" "Centers for Disease Control and Prevention Division of Viral Diseases, Pathogen Discovery" "https://www.epicov.org/acknowledgement/78/24/EPI_ISL_10897824.json"
15893 "USA/WA-CDC-LC0554902/2022" "EPI_ISL_10897822" "OM958698.1" "Dakota Howard et al" "Laboratory Corporation of America" "Centers for Disease Control and Prevention Division of Viral Diseases, Pathogen Discovery" "https://www.epicov.org/acknowledgement/78/22/EPI_ISL_10897822.json"
15894 "USA/WA-CDC-LC0554905/2022" "EPI_ISL_10898032" "OM958908.1" "Dakota Howard et al" "Laboratory Corporation of America" "Centers for Disease Control and Prevention Division of Viral Diseases, Pathogen Discovery" "https://www.epicov.org/acknowledgement/80/32/EPI_ISL_10898032.json"
15895 "USA/WA-CDC-LC0554910/2022" "EPI_ISL_10898017" "OM958893.1" "Dakota Howard et al" "Laboratory Corporation of America" "Centers for Disease Control and Prevention Division of Viral Diseases, Pathogen Discovery" "https://www.epicov.org/acknowledgement/80/17/EPI_ISL_10898017.json"
15896 "USA/WA-CDC-LC0554911/2022" "EPI_ISL_10897804" "OM958680.1" "Dakota Howard et al" "Laboratory Corporation of America" "Centers for Disease Control and Prevention Division of Viral Diseases, Pathogen Discovery" "https://www.epicov.org/acknowledgement/78/04/EPI_ISL_10897804.json"
15897 "USA/WA-CDC-LC0554912/2022" "EPI_ISL_10897816" "OM958692.1" "Dakota Howard et al" "Laboratory Corporation of America" "Centers for Disease Control and Prevention Division of Viral Diseases, Pathogen Discovery" "https://www.epicov.org/acknowledgement/78/16/EPI_ISL_10897816.json"
15898 "USA/WA-CDC-LC0554916/2022" "EPI_ISL_10897565" "OM958441.1" "Dakota Howard et al" "Laboratory Corporation of America" "Centers for Disease Control and Prevention Division of Viral Diseases, Pathogen Discovery" "https://www.epicov.org/acknowledgement/75/65/EPI_ISL_10897565.json"
15899 "USA/WA-CDC-LC0554919/2022" "EPI_ISL_10897814" "OM958690.1" "Dakota Howard et al" "Laboratory Corporation of America" "Centers for Disease Control and Prevention Division of Viral Diseases, Pathogen Discovery" "https://www.epicov.org/acknowledgement/78/14/EPI_ISL_10897814.json"
15900 "USA/WA-CDC-LC0554924/2022" "EPI_ISL_10897818" "OM958694.1" "Dakota Howard et al" "Laboratory Corporation of America" "Centers for Disease Control and Prevention Division of Viral Diseases, Pathogen Discovery" "https://www.epicov.org/acknowledgement/78/18/EPI_ISL_10897818.json"
15901 "USA/WA-CDC-LC0554925/2022" "EPI_ISL_10898665" "OM959109.1" "Dakota Howard et al" "Laboratory Corporation of America" "Centers for Disease Control and Prevention Division of Viral Diseases, Pathogen Discovery" "https://www.epicov.org/acknowledgement/86/65/EPI_ISL_10898665.json"
15902 "USA/WA-CDC-LC0554926/2022" "EPI_ISL_10897798" "OM958674.1" "Dakota Howard et al" "Laboratory Corporation of America" "Centers for Disease Control and Prevention Division of Viral Diseases, Pathogen Discovery" "https://www.epicov.org/acknowledgement/77/98/EPI_ISL_10897798.json"
15903 "USA/WA-CDC-LC0554929/2022" "EPI_ISL_10897803" "OM958679.1" "Dakota Howard et al" "Laboratory Corporation of America" "Centers for Disease Control and Prevention Division of Viral Diseases, Pathogen Discovery" "https://www.epicov.org/acknowledgement/78/03/EPI_ISL_10897803.json"
15904 "USA/WA-CDC-LC0554932/2022" "EPI_ISL_10898014" "OM958890.1" "Dakota Howard et al" "Laboratory Corporation of America" "Centers for Disease Control and Prevention Division of Viral Diseases, Pathogen Discovery" "https://www.epicov.org/acknowledgement/80/14/EPI_ISL_10898014.json"
15905 "USA/WA-CDC-LC0554933/2022" "EPI_ISL_10897827" "OM958703.1" "Dakota Howard et al" "Laboratory Corporation of America" "Centers for Disease Control and Prevention Division of Viral Diseases, Pathogen Discovery" "https://www.epicov.org/acknowledgement/78/27/EPI_ISL_10897827.json"
15906 "USA/WA-CDC-LC0554935/2022" "EPI_ISL_10897831" "OM958707.1" "Dakota Howard et al" "Laboratory Corporation of America" "Centers for Disease Control and Prevention Division of Viral Diseases, Pathogen Discovery" "https://www.epicov.org/acknowledgement/78/31/EPI_ISL_10897831.json"
15907 "USA/WA-CDC-LC0554936/2022" "EPI_ISL_10897829" "OM958705.1" "Dakota Howard et al" "Laboratory Corporation of America" "Centers for Disease Control and Prevention Division of Viral Diseases, Pathogen Discovery" "https://www.epicov.org/acknowledgement/78/29/EPI_ISL_10897829.json"
15908 "USA/WA-CDC-LC0554937/2022" "EPI_ISL_10897835" "OM958711.1" "Dakota Howard et al" "Laboratory Corporation of America" "Centers for Disease Control and Prevention Division of Viral Diseases, Pathogen Discovery" "https://www.epicov.org/acknowledgement/78/35/EPI_ISL_10897835.json"
15909 "USA/WA-CDC-LC0555717/2022" "EPI_ISL_10896955" "OM958057.1" "Dakota Howard et al" "Laboratory Corporation of America" "Centers for Disease Control and Prevention Division of Viral Diseases, Pathogen Discovery" "https://www.epicov.org/acknowledgement/69/55/EPI_ISL_10896955.json"
15910 "USA/WA-CDC-LC0555718/2022" "EPI_ISL_10896741" "OM957979.1" "Dakota Howard et al" "Laboratory Corporation of America" "Centers for Disease Control and Prevention Division of Viral Diseases, Pathogen Discovery" "https://www.epicov.org/acknowledgement/67/41/EPI_ISL_10896741.json"
15911 "USA/WA-CDC-LC0555722/2022" "EPI_ISL_10896506" "OM957786.1" "Dakota Howard et al" "Laboratory Corporation of America" "Centers for Disease Control and Prevention Division of Viral Diseases, Pathogen Discovery" "https://www.epicov.org/acknowledgement/65/06/EPI_ISL_10896506.json"
15912 "USA/WA-CDC-LC0555724/2022" "EPI_ISL_10896652" "OM957891.1" "Dakota Howard et al" "Laboratory Corporation of America" "Centers for Disease Control and Prevention Division of Viral Diseases, Pathogen Discovery" "https://www.epicov.org/acknowledgement/66/52/EPI_ISL_10896652.json"
15913 "USA/WA-CDC-LC0555728/2022" "EPI_ISL_10896483" "OM957763.1" "Dakota Howard et al" "Laboratory Corporation of America" "Centers for Disease Control and Prevention Division of Viral Diseases, Pathogen Discovery" "https://www.epicov.org/acknowledgement/64/83/EPI_ISL_10896483.json"
15914 "USA/WA-CDC-LC0555729/2022" "EPI_ISL_10896473" "OM957753.1" "Dakota Howard et al" "Laboratory Corporation of America" "Centers for Disease Control and Prevention Division of Viral Diseases, Pathogen Discovery" "https://www.epicov.org/acknowledgement/64/73/EPI_ISL_10896473.json"
15915 "USA/WA-CDC-LC0555732/2022" "EPI_ISL_10896682" "OM957920.1" "Dakota Howard et al" "Laboratory Corporation of America" "Centers for Disease Control and Prevention Division of Viral Diseases, Pathogen Discovery" "https://www.epicov.org/acknowledgement/66/82/EPI_ISL_10896682.json"
15916 "USA/WA-CDC-LC0555735/2022" "EPI_ISL_10896758" "OM957996.1" "Dakota Howard et al" "Laboratory Corporation of America" "Centers for Disease Control and Prevention Division of Viral Diseases, Pathogen Discovery" "https://www.epicov.org/acknowledgement/67/58/EPI_ISL_10896758.json"
15917 "USA/WA-CDC-LC0555740/2022" "EPI_ISL_10896468" "OM957748.1" "Dakota Howard et al" "Laboratory Corporation of America" "Centers for Disease Control and Prevention Division of Viral Diseases, Pathogen Discovery" "https://www.epicov.org/acknowledgement/64/68/EPI_ISL_10896468.json"
15918 "USA/WA-CDC-LC0555742/2022" "EPI_ISL_10896752" "OM957990.1" "Dakota Howard et al" "Laboratory Corporation of America" "Centers for Disease Control and Prevention Division of Viral Diseases, Pathogen Discovery" "https://www.epicov.org/acknowledgement/67/52/EPI_ISL_10896752.json"
15919 "USA/WA-CDC-LC0555744/2022" "EPI_ISL_10896745" "OM957983.1" "Dakota Howard et al" "Laboratory Corporation of America" "Centers for Disease Control and Prevention Division of Viral Diseases, Pathogen Discovery" "https://www.epicov.org/acknowledgement/67/45/EPI_ISL_10896745.json"
15920 "USA/WA-CDC-LC0555748/2022" "EPI_ISL_10896740" "OM957978.1" "Dakota Howard et al" "Laboratory Corporation of America" "Centers for Disease Control and Prevention Division of Viral Diseases, Pathogen Discovery" "https://www.epicov.org/acknowledgement/67/40/EPI_ISL_10896740.json"
15921 "USA/WA-CDC-LC0555750/2022" "EPI_ISL_10896683" "OM957921.1" "Dakota Howard et al" "Laboratory Corporation of America" "Centers for Disease Control and Prevention Division of Viral Diseases, Pathogen Discovery" "https://www.epicov.org/acknowledgement/66/83/EPI_ISL_10896683.json"
15922 "USA/WA-CDC-LC0555751/2022" "EPI_ISL_10896688" "OM957926.1" "Dakota Howard et al" "Laboratory Corporation of America" "Centers for Disease Control and Prevention Division of Viral Diseases, Pathogen Discovery" "https://www.epicov.org/acknowledgement/66/88/EPI_ISL_10896688.json"
15923 "USA/WA-CDC-LC0555758/2022" "EPI_ISL_10896679" "OM957917.1" "Dakota Howard et al" "Laboratory Corporation of America" "Centers for Disease Control and Prevention Division of Viral Diseases, Pathogen Discovery" "https://www.epicov.org/acknowledgement/66/79/EPI_ISL_10896679.json"
15924 "USA/WA-CDC-LC0555782/2022" "EPI_ISL_10896773" "OM958011.1" "Dakota Howard et al" "Laboratory Corporation of America" "Centers for Disease Control and Prevention Division of Viral Diseases, Pathogen Discovery" "https://www.epicov.org/acknowledgement/67/73/EPI_ISL_10896773.json"
15925 "USA/WA-CDC-LC0555909/2022" "EPI_ISL_10898051" "OM958926.1" "Dakota Howard et al" "Laboratory Corporation of America" "Centers for Disease Control and Prevention Division of Viral Diseases, Pathogen Discovery" "https://www.epicov.org/acknowledgement/80/51/EPI_ISL_10898051.json"
15926 "USA/WA-CDC-LC0555913/2022" "EPI_ISL_10897354" "OM958230.1" "Dakota Howard et al" "Laboratory Corporation of America" "Centers for Disease Control and Prevention Division of Viral Diseases, Pathogen Discovery" "https://www.epicov.org/acknowledgement/73/54/EPI_ISL_10897354.json"
15927 "USA/WA-CDC-LC0555915/2022" "EPI_ISL_10898708" "OM959152.1" "Dakota Howard et al" "Laboratory Corporation of America" "Centers for Disease Control and Prevention Division of Viral Diseases, Pathogen Discovery" "https://www.epicov.org/acknowledgement/87/08/EPI_ISL_10898708.json"
15928 "USA/WA-CDC-LC0555917/2022" "EPI_ISL_10898128" "OM959003.1" "Dakota Howard et al" "Laboratory Corporation of America" "Centers for Disease Control and Prevention Division of Viral Diseases, Pathogen Discovery" "https://www.epicov.org/acknowledgement/81/28/EPI_ISL_10898128.json"
15929 "USA/WA-CDC-LC0555923/2022" "EPI_ISL_10897355" "OM958231.1" "Dakota Howard et al" "Laboratory Corporation of America" "Centers for Disease Control and Prevention Division of Viral Diseases, Pathogen Discovery" "https://www.epicov.org/acknowledgement/73/55/EPI_ISL_10897355.json"
15930 "USA/WA-CDC-LC0555924/2022" "EPI_ISL_10898046" "OM958921.1" "Dakota Howard et al" "Laboratory Corporation of America" "Centers for Disease Control and Prevention Division of Viral Diseases, Pathogen Discovery" "https://www.epicov.org/acknowledgement/80/46/EPI_ISL_10898046.json"
15931 "USA/WA-CDC-LC0555928/2022" "EPI_ISL_10897644" "OM958520.1" "Dakota Howard et al" "Laboratory Corporation of America" "Centers for Disease Control and Prevention Division of Viral Diseases, Pathogen Discovery" "https://www.epicov.org/acknowledgement/76/44/EPI_ISL_10897644.json"
15932 "USA/WA-CDC-LC0555929/2022" "EPI_ISL_10897920" "OM958796.1" "Dakota Howard et al" "Laboratory Corporation of America" "Centers for Disease Control and Prevention Division of Viral Diseases, Pathogen Discovery" "https://www.epicov.org/acknowledgement/79/20/EPI_ISL_10897920.json"
15933 "USA/WA-CDC-LC0555937/2022" "EPI_ISL_10898709" "OM959153.1" "Dakota Howard et al" "Laboratory Corporation of America" "Centers for Disease Control and Prevention Division of Viral Diseases, Pathogen Discovery" "https://www.epicov.org/acknowledgement/87/09/EPI_ISL_10898709.json"
15934 "USA/WA-CDC-LC0555943/2022" "EPI_ISL_10898062" "OM958937.1" "Dakota Howard et al" "Laboratory Corporation of America" "Centers for Disease Control and Prevention Division of Viral Diseases, Pathogen Discovery" "https://www.epicov.org/acknowledgement/80/62/EPI_ISL_10898062.json"
15935 "USA/WA-CDC-LC0555944/2022" "EPI_ISL_10897352" "OM958228.1" "Dakota Howard et al" "Laboratory Corporation of America" "Centers for Disease Control and Prevention Division of Viral Diseases, Pathogen Discovery" "https://www.epicov.org/acknowledgement/73/52/EPI_ISL_10897352.json"
15936 "USA/WA-CDC-LC0555945/2022" "EPI_ISL_10898054" "OM958929.1" "Dakota Howard et al" "Laboratory Corporation of America" "Centers for Disease Control and Prevention Division of Viral Diseases, Pathogen Discovery" "https://www.epicov.org/acknowledgement/80/54/EPI_ISL_10898054.json"
15937 "USA/WA-CDC-LC0555947/2022" "EPI_ISL_10898702" "OM959146.1" "Dakota Howard et al" "Laboratory Corporation of America" "Centers for Disease Control and Prevention Division of Viral Diseases, Pathogen Discovery" "https://www.epicov.org/acknowledgement/87/02/EPI_ISL_10898702.json"
15938 "USA/WA-CDC-LC0555951/2022" "EPI_ISL_10897353" "OM958229.1" "Dakota Howard et al" "Laboratory Corporation of America" "Centers for Disease Control and Prevention Division of Viral Diseases, Pathogen Discovery" "https://www.epicov.org/acknowledgement/73/53/EPI_ISL_10897353.json"
15939 "USA/WA-CDC-LC0555952/2022" "EPI_ISL_10898139" "OM959004.1" "Dakota Howard et al" "Laboratory Corporation of America" "Centers for Disease Control and Prevention Division of Viral Diseases, Pathogen Discovery" "https://www.epicov.org/acknowledgement/81/39/EPI_ISL_10898139.json"
15940 "USA/WA-CDC-LC0555953/2022" "EPI_ISL_10896386" "OM957666.1" "Dakota Howard et al" "Laboratory Corporation of America" "Centers for Disease Control and Prevention Division of Viral Diseases, Pathogen Discovery" "https://www.epicov.org/acknowledgement/63/86/EPI_ISL_10896386.json"
15941 "USA/WA-CDC-LC0555957/2022" "EPI_ISL_10896791" "OM958029.1" "Dakota Howard et al" "Laboratory Corporation of America" "Centers for Disease Control and Prevention Division of Viral Diseases, Pathogen Discovery" "https://www.epicov.org/acknowledgement/67/91/EPI_ISL_10896791.json"
15942 "USA/WA-CDC-LC0555959/2022" "EPI_ISL_10898706" "OM959150.1" "Dakota Howard et al" "Laboratory Corporation of America" "Centers for Disease Control and Prevention Division of Viral Diseases, Pathogen Discovery" "https://www.epicov.org/acknowledgement/87/06/EPI_ISL_10898706.json"
15943 "USA/WA-CDC-LC0555963/2022" "EPI_ISL_10898091" "OM958966.1" "Dakota Howard et al" "Laboratory Corporation of America" "Centers for Disease Control and Prevention Division of Viral Diseases, Pathogen Discovery" "https://www.epicov.org/acknowledgement/80/91/EPI_ISL_10898091.json"
15944 "USA/WA-CDC-LC0555965/2022" "EPI_ISL_10897692" "OM958568.1" "Dakota Howard et al" "Laboratory Corporation of America" "Centers for Disease Control and Prevention Division of Viral Diseases, Pathogen Discovery" "https://www.epicov.org/acknowledgement/76/92/EPI_ISL_10897692.json"
15945 "USA/WA-CDC-LC0555966/2022" "EPI_ISL_10898712" "OM959156.1" "Dakota Howard et al" "Laboratory Corporation of America" "Centers for Disease Control and Prevention Division of Viral Diseases, Pathogen Discovery" "https://www.epicov.org/acknowledgement/87/12/EPI_ISL_10898712.json"
15946 "USA/WA-CDC-LC0555968/2022" "EPI_ISL_10897399" "OM958275.1" "Dakota Howard et al" "Laboratory Corporation of America" "Centers for Disease Control and Prevention Division of Viral Diseases, Pathogen Discovery" "https://www.epicov.org/acknowledgement/73/99/EPI_ISL_10897399.json"
15947 "USA/WA-CDC-LC0555974/2022" "EPI_ISL_10897937" "OM958813.1" "Dakota Howard et al" "Laboratory Corporation of America" "Centers for Disease Control and Prevention Division of Viral Diseases, Pathogen Discovery" "https://www.epicov.org/acknowledgement/79/37/EPI_ISL_10897937.json"
15948 "USA/WA-CDC-LC0555980/2022" "EPI_ISL_10897653" "OM958529.1" "Dakota Howard et al" "Laboratory Corporation of America" "Centers for Disease Control and Prevention Division of Viral Diseases, Pathogen Discovery" "https://www.epicov.org/acknowledgement/76/53/EPI_ISL_10897653.json"
15949 "USA/WA-CDC-LC0555983/2022" "EPI_ISL_10897351" "OM958227.1" "Dakota Howard et al" "Laboratory Corporation of America" "Centers for Disease Control and Prevention Division of Viral Diseases, Pathogen Discovery" "https://www.epicov.org/acknowledgement/73/51/EPI_ISL_10897351.json"
15950 "USA/WA-CDC-LC0555984/2022" "EPI_ISL_10897408" "OM958284.1" "Dakota Howard et al" "Laboratory Corporation of America" "Centers for Disease Control and Prevention Division of Viral Diseases, Pathogen Discovery" "https://www.epicov.org/acknowledgement/74/08/EPI_ISL_10897408.json"
15951 "USA/WA-CDC-LC0555993/2022" "EPI_ISL_10896476" "OM957756.1" "Dakota Howard et al" "Laboratory Corporation of America" "Centers for Disease Control and Prevention Division of Viral Diseases, Pathogen Discovery" "https://www.epicov.org/acknowledgement/64/76/EPI_ISL_10896476.json"
15952 "USA/WA-CDC-LC0556585/2022" "EPI_ISL_10957974" "OM977608.1" "Dakota Howard et al" "Laboratory Corporation of America" "Centers for Disease Control and Prevention Division of Viral Diseases, Pathogen Discovery" "https://www.epicov.org/acknowledgement/79/74/EPI_ISL_10957974.json"
15953 "USA/WA-CDC-LC0556587/2022" "EPI_ISL_10957872" "OM977506.1" "Dakota Howard et al" "Laboratory Corporation of America" "Centers for Disease Control and Prevention Division of Viral Diseases, Pathogen Discovery" "https://www.epicov.org/acknowledgement/78/72/EPI_ISL_10957872.json"
15954 "USA/WA-CDC-LC0556592/2022" "EPI_ISL_10957857" "OM977491.1" "Dakota Howard et al" "Laboratory Corporation of America" "Centers for Disease Control and Prevention Division of Viral Diseases, Pathogen Discovery" "https://www.epicov.org/acknowledgement/78/57/EPI_ISL_10957857.json"
15955 "USA/WA-CDC-LC0556593/2022" "EPI_ISL_10957856" "OM977490.1" "Dakota Howard et al" "Laboratory Corporation of America" "Centers for Disease Control and Prevention Division of Viral Diseases, Pathogen Discovery" "https://www.epicov.org/acknowledgement/78/56/EPI_ISL_10957856.json"
15956 "USA/WA-CDC-LC0556605/2022" "EPI_ISL_10957860" "OM977494.1" "Dakota Howard et al" "Laboratory Corporation of America" "Centers for Disease Control and Prevention Division of Viral Diseases, Pathogen Discovery" "https://www.epicov.org/acknowledgement/78/60/EPI_ISL_10957860.json"
15957 "USA/WA-CDC-LC0556606/2022" "EPI_ISL_10957862" "OM977496.1" "Dakota Howard et al" "Laboratory Corporation of America" "Centers for Disease Control and Prevention Division of Viral Diseases, Pathogen Discovery" "https://www.epicov.org/acknowledgement/78/62/EPI_ISL_10957862.json"
15958 "USA/WA-CDC-LC0556607/2022" "EPI_ISL_10957864" "OM977498.1" "Dakota Howard et al" "Laboratory Corporation of America" "Centers for Disease Control and Prevention Division of Viral Diseases, Pathogen Discovery" "https://www.epicov.org/acknowledgement/78/64/EPI_ISL_10957864.json"
15959 "USA/WA-CDC-LC0556608/2022" "EPI_ISL_10957863" "OM977497.1" "Dakota Howard et al" "Laboratory Corporation of America" "Centers for Disease Control and Prevention Division of Viral Diseases, Pathogen Discovery" "https://www.epicov.org/acknowledgement/78/63/EPI_ISL_10957863.json"
15960 "USA/WA-CDC-LC0556612/2022" "EPI_ISL_10957861" "OM977495.1" "Dakota Howard et al" "Laboratory Corporation of America" "Centers for Disease Control and Prevention Division of Viral Diseases, Pathogen Discovery" "https://www.epicov.org/acknowledgement/78/61/EPI_ISL_10957861.json"
15961 "USA/WA-CDC-LC0556614/2022" "EPI_ISL_10957852" "OM977486.1" "Dakota Howard et al" "Laboratory Corporation of America" "Centers for Disease Control and Prevention Division of Viral Diseases, Pathogen Discovery" "https://www.epicov.org/acknowledgement/78/52/EPI_ISL_10957852.json"
15962 "USA/WA-CDC-LC0556620/2022" "EPI_ISL_10957758" "OM977392.1" "Dakota Howard et al" "Laboratory Corporation of America" "Centers for Disease Control and Prevention Division of Viral Diseases, Pathogen Discovery" "https://www.epicov.org/acknowledgement/77/58/EPI_ISL_10957758.json"
15963 "USA/WA-CDC-LC0556621/2022" "EPI_ISL_10957735" "OM977369.1" "Dakota Howard et al" "Laboratory Corporation of America" "Centers for Disease Control and Prevention Division of Viral Diseases, Pathogen Discovery" "https://www.epicov.org/acknowledgement/77/35/EPI_ISL_10957735.json"
15964 "USA/WA-CDC-LC0556622/2022" "EPI_ISL_10957772" "OM977406.1" "Dakota Howard et al" "Laboratory Corporation of America" "Centers for Disease Control and Prevention Division of Viral Diseases, Pathogen Discovery" "https://www.epicov.org/acknowledgement/77/72/EPI_ISL_10957772.json"
15965 "USA/WA-CDC-LC0556623/2022" "EPI_ISL_10957760" "OM977394.1" "Dakota Howard et al" "Laboratory Corporation of America" "Centers for Disease Control and Prevention Division of Viral Diseases, Pathogen Discovery" "https://www.epicov.org/acknowledgement/77/60/EPI_ISL_10957760.json"
15966 "USA/WA-CDC-LC0556629/2022" "EPI_ISL_10957858" "OM977492.1" "Dakota Howard et al" "Laboratory Corporation of America" "Centers for Disease Control and Prevention Division of Viral Diseases, Pathogen Discovery" "https://www.epicov.org/acknowledgement/78/58/EPI_ISL_10957858.json"
15967 "USA/WA-CDC-LC0556630/2022" "EPI_ISL_10957853" "OM977487.1" "Dakota Howard et al" "Laboratory Corporation of America" "Centers for Disease Control and Prevention Division of Viral Diseases, Pathogen Discovery" "https://www.epicov.org/acknowledgement/78/53/EPI_ISL_10957853.json"
15968 "USA/WA-CDC-LC0556631/2022" "EPI_ISL_10957855" "OM977489.1" "Dakota Howard et al" "Laboratory Corporation of America" "Centers for Disease Control and Prevention Division of Viral Diseases, Pathogen Discovery" "https://www.epicov.org/acknowledgement/78/55/EPI_ISL_10957855.json"
15969 "USA/WA-CDC-LC0556632/2022" "EPI_ISL_10957854" "OM977488.1" "Dakota Howard et al" "Laboratory Corporation of America" "Centers for Disease Control and Prevention Division of Viral Diseases, Pathogen Discovery" "https://www.epicov.org/acknowledgement/78/54/EPI_ISL_10957854.json"
15970 "USA/WA-CDC-LC0556633/2022" "EPI_ISL_10957877" "OM977511.1" "Dakota Howard et al" "Laboratory Corporation of America" "Centers for Disease Control and Prevention Division of Viral Diseases, Pathogen Discovery" "https://www.epicov.org/acknowledgement/78/77/EPI_ISL_10957877.json"
15971 "USA/WA-CDC-LC0556636/2022" "EPI_ISL_10957955" "OM977589.1" "Dakota Howard et al" "Laboratory Corporation of America" "Centers for Disease Control and Prevention Division of Viral Diseases, Pathogen Discovery" "https://www.epicov.org/acknowledgement/79/55/EPI_ISL_10957955.json"
15972 "USA/WA-CDC-LC0556639/2022" "EPI_ISL_10957954" "OM977588.1" "Dakota Howard et al" "Laboratory Corporation of America" "Centers for Disease Control and Prevention Division of Viral Diseases, Pathogen Discovery" "https://www.epicov.org/acknowledgement/79/54/EPI_ISL_10957954.json"
15973 "USA/WA-CDC-LC0556640/2022" "EPI_ISL_10957952" "OM977586.1" "Dakota Howard et al" "Laboratory Corporation of America" "Centers for Disease Control and Prevention Division of Viral Diseases, Pathogen Discovery" "https://www.epicov.org/acknowledgement/79/52/EPI_ISL_10957952.json"
15974 "USA/WA-CDC-LC0556641/2022" "EPI_ISL_10957873" "OM977507.1" "Dakota Howard et al" "Laboratory Corporation of America" "Centers for Disease Control and Prevention Division of Viral Diseases, Pathogen Discovery" "https://www.epicov.org/acknowledgement/78/73/EPI_ISL_10957873.json"
15975 "USA/WA-CDC-LC0556650/2022" "EPI_ISL_10957756" "OM977390.1" "Dakota Howard et al" "Laboratory Corporation of America" "Centers for Disease Control and Prevention Division of Viral Diseases, Pathogen Discovery" "https://www.epicov.org/acknowledgement/77/56/EPI_ISL_10957756.json"
15976 "USA/WA-CDC-LC0556652/2022" "EPI_ISL_10957985" "OM977619.1" "Dakota Howard et al" "Laboratory Corporation of America" "Centers for Disease Control and Prevention Division of Viral Diseases, Pathogen Discovery" "https://www.epicov.org/acknowledgement/79/85/EPI_ISL_10957985.json"
15977 "USA/WA-CDC-LC0556653/2022" "EPI_ISL_10957951" "OM977585.1" "Dakota Howard et al" "Laboratory Corporation of America" "Centers for Disease Control and Prevention Division of Viral Diseases, Pathogen Discovery" "https://www.epicov.org/acknowledgement/79/51/EPI_ISL_10957951.json"
15978 "USA/WA-CDC-LC0556654/2022" "EPI_ISL_10957953" "OM977587.1" "Dakota Howard et al" "Laboratory Corporation of America" "Centers for Disease Control and Prevention Division of Viral Diseases, Pathogen Discovery" "https://www.epicov.org/acknowledgement/79/53/EPI_ISL_10957953.json"
15979 "USA/WA-CDC-LC0556655/2022" "EPI_ISL_10957981" "OM977615.1" "Dakota Howard et al" "Laboratory Corporation of America" "Centers for Disease Control and Prevention Division of Viral Diseases, Pathogen Discovery" "https://www.epicov.org/acknowledgement/79/81/EPI_ISL_10957981.json"
15980 "USA/WA-CDC-LC0556656/2022" "EPI_ISL_10957932" "OM977566.1" "Dakota Howard et al" "Laboratory Corporation of America" "Centers for Disease Control and Prevention Division of Viral Diseases, Pathogen Discovery" "https://www.epicov.org/acknowledgement/79/32/EPI_ISL_10957932.json"
15981 "USA/WA-CDC-LC0556965/2022" "EPI_ISL_10958024" "OM977658.1" "Dakota Howard et al" "Laboratory Corporation of America" "Centers for Disease Control and Prevention Division of Viral Diseases, Pathogen Discovery" "https://www.epicov.org/acknowledgement/80/24/EPI_ISL_10958024.json"
15982 "USA/WA-CDC-LC0556968/2022" "EPI_ISL_10958000" "OM977634.1" "Dakota Howard et al" "Laboratory Corporation of America" "Centers for Disease Control and Prevention Division of Viral Diseases, Pathogen Discovery" "https://www.epicov.org/acknowledgement/80/00/EPI_ISL_10958000.json"
15983 "USA/WA-CDC-LC0556970/2022" "EPI_ISL_10957995" "OM977629.1" "Dakota Howard et al" "Laboratory Corporation of America" "Centers for Disease Control and Prevention Division of Viral Diseases, Pathogen Discovery" "https://www.epicov.org/acknowledgement/79/95/EPI_ISL_10957995.json"
15984 "USA/WA-CDC-LC0556971/2022" "EPI_ISL_10957996" "OM977630.1" "Dakota Howard et al" "Laboratory Corporation of America" "Centers for Disease Control and Prevention Division of Viral Diseases, Pathogen Discovery" "https://www.epicov.org/acknowledgement/79/96/EPI_ISL_10957996.json"
15985 "USA/WA-CDC-LC0556972/2022" "EPI_ISL_10957997" "OM977631.1" "Dakota Howard et al" "Laboratory Corporation of America" "Centers for Disease Control and Prevention Division of Viral Diseases, Pathogen Discovery" "https://www.epicov.org/acknowledgement/79/97/EPI_ISL_10957997.json"
15986 "USA/WA-CDC-LC0556974/2022" "EPI_ISL_10958001" "OM977635.1" "Dakota Howard et al" "Laboratory Corporation of America" "Centers for Disease Control and Prevention Division of Viral Diseases, Pathogen Discovery" "https://www.epicov.org/acknowledgement/80/01/EPI_ISL_10958001.json"
15987 "USA/WA-CDC-LC0556976/2022" "EPI_ISL_10958012" "OM977646.1" "Dakota Howard et al" "Laboratory Corporation of America" "Centers for Disease Control and Prevention Division of Viral Diseases, Pathogen Discovery" "https://www.epicov.org/acknowledgement/80/12/EPI_ISL_10958012.json"
15988 "USA/WA-CDC-LC0556979/2022" "EPI_ISL_10957956" "OM977590.1" "Dakota Howard et al" "Laboratory Corporation of America" "Centers for Disease Control and Prevention Division of Viral Diseases, Pathogen Discovery" "https://www.epicov.org/acknowledgement/79/56/EPI_ISL_10957956.json"
15989 "USA/WA-CDC-LC0556980/2022" "EPI_ISL_10957957" "OM977591.1" "Dakota Howard et al" "Laboratory Corporation of America" "Centers for Disease Control and Prevention Division of Viral Diseases, Pathogen Discovery" "https://www.epicov.org/acknowledgement/79/57/EPI_ISL_10957957.json"
15990 "USA/WA-CDC-LC0556982/2022" "EPI_ISL_10958058" "OM977692.1" "Dakota Howard et al" "Laboratory Corporation of America" "Centers for Disease Control and Prevention Division of Viral Diseases, Pathogen Discovery" "https://www.epicov.org/acknowledgement/80/58/EPI_ISL_10958058.json"
15991 "USA/WA-CDC-LC0556987/2022" "EPI_ISL_10957998" "OM977632.1" "Dakota Howard et al" "Laboratory Corporation of America" "Centers for Disease Control and Prevention Division of Viral Diseases, Pathogen Discovery" "https://www.epicov.org/acknowledgement/79/98/EPI_ISL_10957998.json"
15992 "USA/WA-CDC-LC0556989/2022" "EPI_ISL_10958034" "OM977668.1" "Dakota Howard et al" "Laboratory Corporation of America" "Centers for Disease Control and Prevention Division of Viral Diseases, Pathogen Discovery" "https://www.epicov.org/acknowledgement/80/34/EPI_ISL_10958034.json"
15993 "USA/WA-CDC-LC0556990/2022" "EPI_ISL_10958032" "OM977666.1" "Dakota Howard et al" "Laboratory Corporation of America" "Centers for Disease Control and Prevention Division of Viral Diseases, Pathogen Discovery" "https://www.epicov.org/acknowledgement/80/32/EPI_ISL_10958032.json"
15994 "USA/WA-CDC-LC0556991/2022" "EPI_ISL_10958017" "OM977651.1" "Dakota Howard et al" "Laboratory Corporation of America" "Centers for Disease Control and Prevention Division of Viral Diseases, Pathogen Discovery" "https://www.epicov.org/acknowledgement/80/17/EPI_ISL_10958017.json"
15995 "USA/WA-CDC-LC0556992/2022" "EPI_ISL_10958018" "OM977652.1" "Dakota Howard et al" "Laboratory Corporation of America" "Centers for Disease Control and Prevention Division of Viral Diseases, Pathogen Discovery" "https://www.epicov.org/acknowledgement/80/18/EPI_ISL_10958018.json"
15996 "USA/WA-CDC-LC0556993/2022" "EPI_ISL_10958021" "OM977655.1" "Dakota Howard et al" "Laboratory Corporation of America" "Centers for Disease Control and Prevention Division of Viral Diseases, Pathogen Discovery" "https://www.epicov.org/acknowledgement/80/21/EPI_ISL_10958021.json"
15997 "USA/WA-CDC-LC0556998/2022" "EPI_ISL_10958120" "OM977754.1" "Dakota Howard et al" "Laboratory Corporation of America" "Centers for Disease Control and Prevention Division of Viral Diseases, Pathogen Discovery" "https://www.epicov.org/acknowledgement/81/20/EPI_ISL_10958120.json"
15998 "USA/WA-CDC-LC0556999/2022" "EPI_ISL_10958119" "OM977753.1" "Dakota Howard et al" "Laboratory Corporation of America" "Centers for Disease Control and Prevention Division of Viral Diseases, Pathogen Discovery" "https://www.epicov.org/acknowledgement/81/19/EPI_ISL_10958119.json"
15999 "USA/WA-CDC-LC0557004/2022" "EPI_ISL_10958095" "OM977729.1" "Dakota Howard et al" "Laboratory Corporation of America" "Centers for Disease Control and Prevention Division of Viral Diseases, Pathogen Discovery" "https://www.epicov.org/acknowledgement/80/95/EPI_ISL_10958095.json"
16000 "USA/WA-CDC-LC0557006/2022" "EPI_ISL_10958030" "OM977664.1" "Dakota Howard et al" "Laboratory Corporation of America" "Centers for Disease Control and Prevention Division of Viral Diseases, Pathogen Discovery" "https://www.epicov.org/acknowledgement/80/30/EPI_ISL_10958030.json"
16001 "USA/WA-CDC-LC0557009/2022" "EPI_ISL_10958016" "OM977650.1" "Dakota Howard et al" "Laboratory Corporation of America" "Centers for Disease Control and Prevention Division of Viral Diseases, Pathogen Discovery" "https://www.epicov.org/acknowledgement/80/16/EPI_ISL_10958016.json"
16002 "USA/WA-CDC-LC0557012/2022" "EPI_ISL_10958059" "OM977693.1" "Dakota Howard et al" "Laboratory Corporation of America" "Centers for Disease Control and Prevention Division of Viral Diseases, Pathogen Discovery" "https://www.epicov.org/acknowledgement/80/59/EPI_ISL_10958059.json"
16003 "USA/WA-CDC-LC0557014/2022" "EPI_ISL_10958136" "OM977770.1" "Dakota Howard et al" "Laboratory Corporation of America" "Centers for Disease Control and Prevention Division of Viral Diseases, Pathogen Discovery" "https://www.epicov.org/acknowledgement/81/36/EPI_ISL_10958136.json"
16004 "USA/WA-CDC-LC0557016/2022" "EPI_ISL_10958143" "OM977777.1" "Dakota Howard et al" "Laboratory Corporation of America" "Centers for Disease Control and Prevention Division of Viral Diseases, Pathogen Discovery" "https://www.epicov.org/acknowledgement/81/43/EPI_ISL_10958143.json"
16005 "USA/WA-CDC-LC0557022/2022" "EPI_ISL_10957959" "OM977593.1" "Dakota Howard et al" "Laboratory Corporation of America" "Centers for Disease Control and Prevention Division of Viral Diseases, Pathogen Discovery" "https://www.epicov.org/acknowledgement/79/59/EPI_ISL_10957959.json"
16006 "USA/WA-CDC-LC0557024/2022" "EPI_ISL_10958126" "OM977760.1" "Dakota Howard et al" "Laboratory Corporation of America" "Centers for Disease Control and Prevention Division of Viral Diseases, Pathogen Discovery" "https://www.epicov.org/acknowledgement/81/26/EPI_ISL_10958126.json"
16007 "USA/WA-CDC-LC0557028/2022" "EPI_ISL_10958118" "OM977752.1" "Dakota Howard et al" "Laboratory Corporation of America" "Centers for Disease Control and Prevention Division of Viral Diseases, Pathogen Discovery" "https://www.epicov.org/acknowledgement/81/18/EPI_ISL_10958118.json"
16008 "USA/WA-CDC-LC0557029/2022" "EPI_ISL_10958109" "OM977743.1" "Dakota Howard et al" "Laboratory Corporation of America" "Centers for Disease Control and Prevention Division of Viral Diseases, Pathogen Discovery" "https://www.epicov.org/acknowledgement/81/09/EPI_ISL_10958109.json"
16009 "USA/WA-CDC-LC0557031/2022" "EPI_ISL_10958103" "OM977737.1" "Dakota Howard et al" "Laboratory Corporation of America" "Centers for Disease Control and Prevention Division of Viral Diseases, Pathogen Discovery" "https://www.epicov.org/acknowledgement/81/03/EPI_ISL_10958103.json"
16010 "USA/WA-CDC-LC0557035/2022" "EPI_ISL_10957980" "OM977614.1" "Dakota Howard et al" "Laboratory Corporation of America" "Centers for Disease Control and Prevention Division of Viral Diseases, Pathogen Discovery" "https://www.epicov.org/acknowledgement/79/80/EPI_ISL_10957980.json"
16011 "USA/WA-CDC-LC0557036/2022" "EPI_ISL_10957977" "OM977611.1" "Dakota Howard et al" "Laboratory Corporation of America" "Centers for Disease Control and Prevention Division of Viral Diseases, Pathogen Discovery" "https://www.epicov.org/acknowledgement/79/77/EPI_ISL_10957977.json"
16012 "USA/WA-CDC-LC0557037/2022" "EPI_ISL_10957987" "OM977621.1" "Dakota Howard et al" "Laboratory Corporation of America" "Centers for Disease Control and Prevention Division of Viral Diseases, Pathogen Discovery" "https://www.epicov.org/acknowledgement/79/87/EPI_ISL_10957987.json"
16013 "USA/WA-CDC-LC0557063/2022" "EPI_ISL_10958114" "OM977748.1" "Dakota Howard et al" "Laboratory Corporation of America" "Centers for Disease Control and Prevention Division of Viral Diseases, Pathogen Discovery" "https://www.epicov.org/acknowledgement/81/14/EPI_ISL_10958114.json"
16014 "USA/WA-CDC-LC0557066/2022" "EPI_ISL_10958112" "OM977746.1" "Dakota Howard et al" "Laboratory Corporation of America" "Centers for Disease Control and Prevention Division of Viral Diseases, Pathogen Discovery" "https://www.epicov.org/acknowledgement/81/12/EPI_ISL_10958112.json"
16015 "USA/WA-CDC-LC0557067/2022" "EPI_ISL_10958110" "OM977744.1" "Dakota Howard et al" "Laboratory Corporation of America" "Centers for Disease Control and Prevention Division of Viral Diseases, Pathogen Discovery" "https://www.epicov.org/acknowledgement/81/10/EPI_ISL_10958110.json"
16016 "USA/WA-CDC-LC0557068/2022" "EPI_ISL_10958078" "OM977712.1" "Dakota Howard et al" "Laboratory Corporation of America" "Centers for Disease Control and Prevention Division of Viral Diseases, Pathogen Discovery" "https://www.epicov.org/acknowledgement/80/78/EPI_ISL_10958078.json"
16017 "USA/WA-CDC-LC0557072/2022" "EPI_ISL_10958111" "OM977745.1" "Dakota Howard et al" "Laboratory Corporation of America" "Centers for Disease Control and Prevention Division of Viral Diseases, Pathogen Discovery" "https://www.epicov.org/acknowledgement/81/11/EPI_ISL_10958111.json"
16018 "USA/WA-CDC-LC0557073/2022" "EPI_ISL_10958106" "OM977740.1" "Dakota Howard et al" "Laboratory Corporation of America" "Centers for Disease Control and Prevention Division of Viral Diseases, Pathogen Discovery" "https://www.epicov.org/acknowledgement/81/06/EPI_ISL_10958106.json"
16019 "USA/WA-CDC-LC0557074/2022" "EPI_ISL_10958108" "OM977742.1" "Dakota Howard et al" "Laboratory Corporation of America" "Centers for Disease Control and Prevention Division of Viral Diseases, Pathogen Discovery" "https://www.epicov.org/acknowledgement/81/08/EPI_ISL_10958108.json"
16020 "USA/WA-CDC-LC0557076/2022" "EPI_ISL_10958029" "OM977663.1" "Dakota Howard et al" "Laboratory Corporation of America" "Centers for Disease Control and Prevention Division of Viral Diseases, Pathogen Discovery" "https://www.epicov.org/acknowledgement/80/29/EPI_ISL_10958029.json"
16021 "USA/WA-CDC-LC0557087/2022" "EPI_ISL_10957898" "OM977532.1" "Dakota Howard et al" "Laboratory Corporation of America" "Centers for Disease Control and Prevention Division of Viral Diseases, Pathogen Discovery" "https://www.epicov.org/acknowledgement/78/98/EPI_ISL_10957898.json"
16022 "USA/WA-CDC-LC0557106/2022" "EPI_ISL_10958141" "OM977775.1" "Dakota Howard et al" "Laboratory Corporation of America" "Centers for Disease Control and Prevention Division of Viral Diseases, Pathogen Discovery" "https://www.epicov.org/acknowledgement/81/41/EPI_ISL_10958141.json"
16023 "USA/WA-CDC-LC0557116/2022" "EPI_ISL_10958060" "OM977694.1" "Dakota Howard et al" "Laboratory Corporation of America" "Centers for Disease Control and Prevention Division of Viral Diseases, Pathogen Discovery" "https://www.epicov.org/acknowledgement/80/60/EPI_ISL_10958060.json"
16024 "USA/WA-CDC-LC0557122/2022" "EPI_ISL_10958116" "OM977750.1" "Dakota Howard et al" "Laboratory Corporation of America" "Centers for Disease Control and Prevention Division of Viral Diseases, Pathogen Discovery" "https://www.epicov.org/acknowledgement/81/16/EPI_ISL_10958116.json"
16025 "USA/WA-CDC-LC0557123/2022" "EPI_ISL_10958113" "OM977747.1" "Dakota Howard et al" "Laboratory Corporation of America" "Centers for Disease Control and Prevention Division of Viral Diseases, Pathogen Discovery" "https://www.epicov.org/acknowledgement/81/13/EPI_ISL_10958113.json"
16026 "USA/WA-CDC-LC0557124/2022" "EPI_ISL_10958121" "OM977755.1" "Dakota Howard et al" "Laboratory Corporation of America" "Centers for Disease Control and Prevention Division of Viral Diseases, Pathogen Discovery" "https://www.epicov.org/acknowledgement/81/21/EPI_ISL_10958121.json"
16027 "USA/WA-CDC-LC0557125/2022" "EPI_ISL_10958117" "OM977751.1" "Dakota Howard et al" "Laboratory Corporation of America" "Centers for Disease Control and Prevention Division of Viral Diseases, Pathogen Discovery" "https://www.epicov.org/acknowledgement/81/17/EPI_ISL_10958117.json"
16028 "USA/WA-CDC-LC0557138/2022" "EPI_ISL_10957999" "OM977633.1" "Dakota Howard et al" "Laboratory Corporation of America" "Centers for Disease Control and Prevention Division of Viral Diseases, Pathogen Discovery" "https://www.epicov.org/acknowledgement/79/99/EPI_ISL_10957999.json"
16029 "USA/WA-CDC-LC0557139/2022" "EPI_ISL_10958033" "OM977667.1" "Dakota Howard et al" "Laboratory Corporation of America" "Centers for Disease Control and Prevention Division of Viral Diseases, Pathogen Discovery" "https://www.epicov.org/acknowledgement/80/33/EPI_ISL_10958033.json"
16030 "USA/WA-CDC-LC0557140/2022" "EPI_ISL_10958014" "OM977648.1" "Dakota Howard et al" "Laboratory Corporation of America" "Centers for Disease Control and Prevention Division of Viral Diseases, Pathogen Discovery" "https://www.epicov.org/acknowledgement/80/14/EPI_ISL_10958014.json"
16031 "USA/WA-CDC-LC0557141/2022" "EPI_ISL_10958091" "OM977725.1" "Dakota Howard et al" "Laboratory Corporation of America" "Centers for Disease Control and Prevention Division of Viral Diseases, Pathogen Discovery" "https://www.epicov.org/acknowledgement/80/91/EPI_ISL_10958091.json"
16032 "USA/WA-CDC-LC0557147/2022" "EPI_ISL_10957958" "OM977592.1" "Dakota Howard et al" "Laboratory Corporation of America" "Centers for Disease Control and Prevention Division of Viral Diseases, Pathogen Discovery" "https://www.epicov.org/acknowledgement/79/58/EPI_ISL_10957958.json"
16033 "USA/WA-CDC-LC0557148/2022" "EPI_ISL_10958138" "OM977772.1" "Dakota Howard et al" "Laboratory Corporation of America" "Centers for Disease Control and Prevention Division of Viral Diseases, Pathogen Discovery" "https://www.epicov.org/acknowledgement/81/38/EPI_ISL_10958138.json"
16034 "USA/WA-CDC-LC0557151/2022" "EPI_ISL_10958153" "OM977787.1" "Dakota Howard et al" "Laboratory Corporation of America" "Centers for Disease Control and Prevention Division of Viral Diseases, Pathogen Discovery" "https://www.epicov.org/acknowledgement/81/53/EPI_ISL_10958153.json"
16035 "USA/WA-CDC-LC0557539/2022" "EPI_ISL_10958441" "OM978075.1" "Dakota Howard et al" "Laboratory Corporation of America" "Centers for Disease Control and Prevention Division of Viral Diseases, Pathogen Discovery" "https://www.epicov.org/acknowledgement/84/41/EPI_ISL_10958441.json"
16036 "USA/WA-CDC-LC0557540/2022" "EPI_ISL_10958317" "OM977951.1" "Dakota Howard et al" "Laboratory Corporation of America" "Centers for Disease Control and Prevention Division of Viral Diseases, Pathogen Discovery" "https://www.epicov.org/acknowledgement/83/17/EPI_ISL_10958317.json"
16037 "USA/WA-CDC-LC0557541/2022" "EPI_ISL_10958306" "OM977940.1" "Dakota Howard et al" "Laboratory Corporation of America" "Centers for Disease Control and Prevention Division of Viral Diseases, Pathogen Discovery" "https://www.epicov.org/acknowledgement/83/06/EPI_ISL_10958306.json"
16038 "USA/WA-CDC-LC0557542/2022" "EPI_ISL_10958320" "OM977954.1" "Dakota Howard et al" "Laboratory Corporation of America" "Centers for Disease Control and Prevention Division of Viral Diseases, Pathogen Discovery" "https://www.epicov.org/acknowledgement/83/20/EPI_ISL_10958320.json"
16039 "USA/WA-CDC-LC0557543/2022" "EPI_ISL_10958439" "OM978073.1" "Dakota Howard et al" "Laboratory Corporation of America" "Centers for Disease Control and Prevention Division of Viral Diseases, Pathogen Discovery" "https://www.epicov.org/acknowledgement/84/39/EPI_ISL_10958439.json"
16040 "USA/WA-CDC-LC0557544/2022" "EPI_ISL_10958440" "OM978074.1" "Dakota Howard et al" "Laboratory Corporation of America" "Centers for Disease Control and Prevention Division of Viral Diseases, Pathogen Discovery" "https://www.epicov.org/acknowledgement/84/40/EPI_ISL_10958440.json"
16041 "USA/WA-CDC-LC0557545/2022" "EPI_ISL_10958471" "OM978105.1" "Dakota Howard et al" "Laboratory Corporation of America" "Centers for Disease Control and Prevention Division of Viral Diseases, Pathogen Discovery" "https://www.epicov.org/acknowledgement/84/71/EPI_ISL_10958471.json"
16042 "USA/WA-CDC-LC0557647/2022" "EPI_ISL_10958184" "OM977818.1" "Dakota Howard et al" "Laboratory Corporation of America" "Centers for Disease Control and Prevention Division of Viral Diseases, Pathogen Discovery" "https://www.epicov.org/acknowledgement/81/84/EPI_ISL_10958184.json"
16043 "USA/WA-CDC-LC0557648/2022" "EPI_ISL_10958183" "OM977817.1" "Dakota Howard et al" "Laboratory Corporation of America" "Centers for Disease Control and Prevention Division of Viral Diseases, Pathogen Discovery" "https://www.epicov.org/acknowledgement/81/83/EPI_ISL_10958183.json"
16044 "USA/WA-CDC-LC0557652/2022" "EPI_ISL_10958191" "OM977825.1" "Dakota Howard et al" "Laboratory Corporation of America" "Centers for Disease Control and Prevention Division of Viral Diseases, Pathogen Discovery" "https://www.epicov.org/acknowledgement/81/91/EPI_ISL_10958191.json"
16045 "USA/WA-CDC-LC0557682/2022" "EPI_ISL_10958286" "OM977920.1" "Dakota Howard et al" "Laboratory Corporation of America" "Centers for Disease Control and Prevention Division of Viral Diseases, Pathogen Discovery" "https://www.epicov.org/acknowledgement/82/86/EPI_ISL_10958286.json"
16046 "USA/WA-CDC-LC0557683/2022" "EPI_ISL_10958284" "OM977918.1" "Dakota Howard et al" "Laboratory Corporation of America" "Centers for Disease Control and Prevention Division of Viral Diseases, Pathogen Discovery" "https://www.epicov.org/acknowledgement/82/84/EPI_ISL_10958284.json"
16047 "USA/WA-CDC-LC0557684/2022" "EPI_ISL_10958285" "OM977919.1" "Dakota Howard et al" "Laboratory Corporation of America" "Centers for Disease Control and Prevention Division of Viral Diseases, Pathogen Discovery" "https://www.epicov.org/acknowledgement/82/85/EPI_ISL_10958285.json"
16048 "USA/WA-CDC-LC0557686/2022" "EPI_ISL_10958241" "OM977875.1" "Dakota Howard et al" "Laboratory Corporation of America" "Centers for Disease Control and Prevention Division of Viral Diseases, Pathogen Discovery" "https://www.epicov.org/acknowledgement/82/41/EPI_ISL_10958241.json"
16049 "USA/WA-CDC-LC0557687/2022" "EPI_ISL_10958242" "OM977876.1" "Dakota Howard et al" "Laboratory Corporation of America" "Centers for Disease Control and Prevention Division of Viral Diseases, Pathogen Discovery" "https://www.epicov.org/acknowledgement/82/42/EPI_ISL_10958242.json"
16050 "USA/WA-CDC-LC0557690/2022" "EPI_ISL_10958300" "OM977934.1" "Dakota Howard et al" "Laboratory Corporation of America" "Centers for Disease Control and Prevention Division of Viral Diseases, Pathogen Discovery" "https://www.epicov.org/acknowledgement/83/00/EPI_ISL_10958300.json"
16051 "USA/WA-CDC-LC0557693/2022" "EPI_ISL_10958282" "OM977916.1" "Dakota Howard et al" "Laboratory Corporation of America" "Centers for Disease Control and Prevention Division of Viral Diseases, Pathogen Discovery" "https://www.epicov.org/acknowledgement/82/82/EPI_ISL_10958282.json"
16052 "USA/WA-CDC-LC0557697/2022" "EPI_ISL_10958302" "OM977936.1" "Dakota Howard et al" "Laboratory Corporation of America" "Centers for Disease Control and Prevention Division of Viral Diseases, Pathogen Discovery" "https://www.epicov.org/acknowledgement/83/02/EPI_ISL_10958302.json"
16053 "USA/WA-CDC-LC0557698/2022" "EPI_ISL_10958280" "OM977914.1" "Dakota Howard et al" "Laboratory Corporation of America" "Centers for Disease Control and Prevention Division of Viral Diseases, Pathogen Discovery" "https://www.epicov.org/acknowledgement/82/80/EPI_ISL_10958280.json"
16054 "USA/WA-CDC-LC0557699/2022" "EPI_ISL_10958323" "OM977957.1" "Dakota Howard et al" "Laboratory Corporation of America" "Centers for Disease Control and Prevention Division of Viral Diseases, Pathogen Discovery" "https://www.epicov.org/acknowledgement/83/23/EPI_ISL_10958323.json"
16055 "USA/WA-CDC-LC0557700/2022" "EPI_ISL_10958322" "OM977956.1" "Dakota Howard et al" "Laboratory Corporation of America" "Centers for Disease Control and Prevention Division of Viral Diseases, Pathogen Discovery" "https://www.epicov.org/acknowledgement/83/22/EPI_ISL_10958322.json"
16056 "USA/WA-CDC-LC0557706/2022" "EPI_ISL_10958181" "OM977815.1" "Dakota Howard et al" "Laboratory Corporation of America" "Centers for Disease Control and Prevention Division of Viral Diseases, Pathogen Discovery" "https://www.epicov.org/acknowledgement/81/81/EPI_ISL_10958181.json"
16057 "USA/WA-CDC-LC0557707/2022" "EPI_ISL_10958194" "OM977828.1" "Dakota Howard et al" "Laboratory Corporation of America" "Centers for Disease Control and Prevention Division of Viral Diseases, Pathogen Discovery" "https://www.epicov.org/acknowledgement/81/94/EPI_ISL_10958194.json"
16058 "USA/WA-CDC-LC0557708/2022" "EPI_ISL_10958260" "OM977894.1" "Dakota Howard et al" "Laboratory Corporation of America" "Centers for Disease Control and Prevention Division of Viral Diseases, Pathogen Discovery" "https://www.epicov.org/acknowledgement/82/60/EPI_ISL_10958260.json"
16059 "USA/WA-CDC-LC0557713/2022" "EPI_ISL_10958289" "OM977923.1" "Dakota Howard et al" "Laboratory Corporation of America" "Centers for Disease Control and Prevention Division of Viral Diseases, Pathogen Discovery" "https://www.epicov.org/acknowledgement/82/89/EPI_ISL_10958289.json"
16060 "USA/WA-CDC-LC0557714/2022" "EPI_ISL_10958288" "OM977922.1" "Dakota Howard et al" "Laboratory Corporation of America" "Centers for Disease Control and Prevention Division of Viral Diseases, Pathogen Discovery" "https://www.epicov.org/acknowledgement/82/88/EPI_ISL_10958288.json"
16061 "USA/WA-CDC-LC0557774/2022" "EPI_ISL_10958367" "OM978001.1" "Dakota Howard et al" "Laboratory Corporation of America" "Centers for Disease Control and Prevention Division of Viral Diseases, Pathogen Discovery" "https://www.epicov.org/acknowledgement/83/67/EPI_ISL_10958367.json"
16062 "USA/WA-CDC-LC0557775/2022" "EPI_ISL_10958363" "OM977997.1" "Dakota Howard et al" "Laboratory Corporation of America" "Centers for Disease Control and Prevention Division of Viral Diseases, Pathogen Discovery" "https://www.epicov.org/acknowledgement/83/63/EPI_ISL_10958363.json"
16063 "USA/WA-CDC-LC0557779/2022" "EPI_ISL_10958407" "OM978041.1" "Dakota Howard et al" "Laboratory Corporation of America" "Centers for Disease Control and Prevention Division of Viral Diseases, Pathogen Discovery" "https://www.epicov.org/acknowledgement/84/07/EPI_ISL_10958407.json"
16064 "USA/WA-CDC-LC0557787/2022" "EPI_ISL_10958525" "OM978159.1" "Dakota Howard et al" "Laboratory Corporation of America" "Centers for Disease Control and Prevention Division of Viral Diseases, Pathogen Discovery" "https://www.epicov.org/acknowledgement/85/25/EPI_ISL_10958525.json"
16065 "USA/WA-CDC-LC0557788/2022" "EPI_ISL_10958536" "OM978170.1" "Dakota Howard et al" "Laboratory Corporation of America" "Centers for Disease Control and Prevention Division of Viral Diseases, Pathogen Discovery" "https://www.epicov.org/acknowledgement/85/36/EPI_ISL_10958536.json"
16066 "USA/WA-CDC-LC0557790/2022" "EPI_ISL_10958520" "OM978154.1" "Dakota Howard et al" "Laboratory Corporation of America" "Centers for Disease Control and Prevention Division of Viral Diseases, Pathogen Discovery" "https://www.epicov.org/acknowledgement/85/20/EPI_ISL_10958520.json"
16067 "USA/WA-CDC-LC0557791/2022" "EPI_ISL_10958518" "OM978152.1" "Dakota Howard et al" "Laboratory Corporation of America" "Centers for Disease Control and Prevention Division of Viral Diseases, Pathogen Discovery" "https://www.epicov.org/acknowledgement/85/18/EPI_ISL_10958518.json"
16068 "USA/WA-CDC-LC0557795/2022" "EPI_ISL_10958375" "OM978009.1" "Dakota Howard et al" "Laboratory Corporation of America" "Centers for Disease Control and Prevention Division of Viral Diseases, Pathogen Discovery" "https://www.epicov.org/acknowledgement/83/75/EPI_ISL_10958375.json"
16069 "USA/WA-CDC-LC0557796/2022" "EPI_ISL_10958364" "OM977998.1" "Dakota Howard et al" "Laboratory Corporation of America" "Centers for Disease Control and Prevention Division of Viral Diseases, Pathogen Discovery" "https://www.epicov.org/acknowledgement/83/64/EPI_ISL_10958364.json"
16070 "USA/WA-CDC-LC0557798/2022" "EPI_ISL_10958527" "OM978161.1" "Dakota Howard et al" "Laboratory Corporation of America" "Centers for Disease Control and Prevention Division of Viral Diseases, Pathogen Discovery" "https://www.epicov.org/acknowledgement/85/27/EPI_ISL_10958527.json"
16071 "USA/WA-CDC-LC0557799/2022" "EPI_ISL_10958528" "OM978162.1" "Dakota Howard et al" "Laboratory Corporation of America" "Centers for Disease Control and Prevention Division of Viral Diseases, Pathogen Discovery" "https://www.epicov.org/acknowledgement/85/28/EPI_ISL_10958528.json"
16072 "USA/WA-CDC-LC0557803/2022" "EPI_ISL_10958368" "OM978002.1" "Dakota Howard et al" "Laboratory Corporation of America" "Centers for Disease Control and Prevention Division of Viral Diseases, Pathogen Discovery" "https://www.epicov.org/acknowledgement/83/68/EPI_ISL_10958368.json"
16073 "USA/WA-CDC-LC0557804/2022" "EPI_ISL_10958369" "OM978003.1" "Dakota Howard et al" "Laboratory Corporation of America" "Centers for Disease Control and Prevention Division of Viral Diseases, Pathogen Discovery" "https://www.epicov.org/acknowledgement/83/69/EPI_ISL_10958369.json"
16074 "USA/WA-CDC-LC0557806/2022" "EPI_ISL_10958524" "OM978158.1" "Dakota Howard et al" "Laboratory Corporation of America" "Centers for Disease Control and Prevention Division of Viral Diseases, Pathogen Discovery" "https://www.epicov.org/acknowledgement/85/24/EPI_ISL_10958524.json"
16075 "USA/WA-CDC-LC0557810/2022" "EPI_ISL_10958388" "OM978022.1" "Dakota Howard et al" "Laboratory Corporation of America" "Centers for Disease Control and Prevention Division of Viral Diseases, Pathogen Discovery" "https://www.epicov.org/acknowledgement/83/88/EPI_ISL_10958388.json"
16076 "USA/WA-CDC-LC0557812/2022" "EPI_ISL_10958365" "OM977999.1" "Dakota Howard et al" "Laboratory Corporation of America" "Centers for Disease Control and Prevention Division of Viral Diseases, Pathogen Discovery" "https://www.epicov.org/acknowledgement/83/65/EPI_ISL_10958365.json"
16077 "USA/WA-CDC-LC0557813/2022" "EPI_ISL_10958390" "OM978024.1" "Dakota Howard et al" "Laboratory Corporation of America" "Centers for Disease Control and Prevention Division of Viral Diseases, Pathogen Discovery" "https://www.epicov.org/acknowledgement/83/90/EPI_ISL_10958390.json"
16078 "USA/WA-CDC-LC0557814/2022" "EPI_ISL_10958366" "OM978000.1" "Dakota Howard et al" "Laboratory Corporation of America" "Centers for Disease Control and Prevention Division of Viral Diseases, Pathogen Discovery" "https://www.epicov.org/acknowledgement/83/66/EPI_ISL_10958366.json"
16079 "USA/WA-CDC-LC0560044/2022" "EPI_ISL_11034818" "OM989478.1" "Dakota Howard et al" "Laboratory Corporation of America" "Centers for Disease Control and Prevention Division of Viral Diseases, Pathogen Discovery" "https://www.epicov.org/acknowledgement/48/18/EPI_ISL_11034818.json"
16080 "USA/WA-CDC-LC0560045/2022" "EPI_ISL_11034244" "OM989334.1" "Dakota Howard et al" "Laboratory Corporation of America" "Centers for Disease Control and Prevention Division of Viral Diseases, Pathogen Discovery" "https://www.epicov.org/acknowledgement/42/44/EPI_ISL_11034244.json"
16081 "USA/WA-CDC-LC0560046/2022" "EPI_ISL_11035709" "OM989760.1" "Dakota Howard et al" "Laboratory Corporation of America" "Centers for Disease Control and Prevention Division of Viral Diseases, Pathogen Discovery" "https://www.epicov.org/acknowledgement/57/09/EPI_ISL_11035709.json"
16082 "USA/WA-CDC-LC0560050/2022" "EPI_ISL_11034903" "OM989500.1" "Dakota Howard et al" "Laboratory Corporation of America" "Centers for Disease Control and Prevention Division of Viral Diseases, Pathogen Discovery" "https://www.epicov.org/acknowledgement/49/03/EPI_ISL_11034903.json"
16083 "USA/WA-CDC-LC0560067/2022" "EPI_ISL_11034807" "OM989475.1" "Dakota Howard et al" "Laboratory Corporation of America" "Centers for Disease Control and Prevention Division of Viral Diseases, Pathogen Discovery" "https://www.epicov.org/acknowledgement/48/07/EPI_ISL_11034807.json"
16084 "USA/WA-CDC-LC0560068/2022" "EPI_ISL_11035685" "OM989748.1" "Dakota Howard et al" "Laboratory Corporation of America" "Centers for Disease Control and Prevention Division of Viral Diseases, Pathogen Discovery" "https://www.epicov.org/acknowledgement/56/85/EPI_ISL_11035685.json"
16085 "USA/WA-CDC-LC0560071/2022" "EPI_ISL_11034787" "OM989470.1" "Dakota Howard et al" "Laboratory Corporation of America" "Centers for Disease Control and Prevention Division of Viral Diseases, Pathogen Discovery" "https://www.epicov.org/acknowledgement/47/87/EPI_ISL_11034787.json"
16086 "USA/WA-CDC-LC0560076/2022" "EPI_ISL_11035468" "OM989677.1" "Dakota Howard et al" "Laboratory Corporation of America" "Centers for Disease Control and Prevention Division of Viral Diseases, Pathogen Discovery" "https://www.epicov.org/acknowledgement/54/68/EPI_ISL_11035468.json"
16087 "USA/WA-CDC-LC0560078/2022" "EPI_ISL_11035438" "OM989667.1" "Dakota Howard et al" "Laboratory Corporation of America" "Centers for Disease Control and Prevention Division of Viral Diseases, Pathogen Discovery" "https://www.epicov.org/acknowledgement/54/38/EPI_ISL_11035438.json"
16088 "USA/WA-CDC-LC0560103/2022" "EPI_ISL_11035481" "OM989681.1" "Dakota Howard et al" "Laboratory Corporation of America" "Centers for Disease Control and Prevention Division of Viral Diseases, Pathogen Discovery" "https://www.epicov.org/acknowledgement/54/81/EPI_ISL_11035481.json"
16089 "USA/WA-CDC-LC0560104/2022" "EPI_ISL_11035471" "OM989678.1" "Dakota Howard et al" "Laboratory Corporation of America" "Centers for Disease Control and Prevention Division of Viral Diseases, Pathogen Discovery" "https://www.epicov.org/acknowledgement/54/71/EPI_ISL_11035471.json"
16090 "USA/WA-CDC-LC0560108/2022" "EPI_ISL_11034771" "OM989466.1" "Dakota Howard et al" "Laboratory Corporation of America" "Centers for Disease Control and Prevention Division of Viral Diseases, Pathogen Discovery" "https://www.epicov.org/acknowledgement/47/71/EPI_ISL_11034771.json"
16091 "USA/WA-CDC-LC0560243/2022" "EPI_ISL_11035599" "OM989712.1" "Dakota Howard et al" "Laboratory Corporation of America" "Centers for Disease Control and Prevention Division of Viral Diseases, Pathogen Discovery" "https://www.epicov.org/acknowledgement/55/99/EPI_ISL_11035599.json"
16092 "USA/WA-CDC-LC0560650/2022" "EPI_ISL_11036331" "OM990002.1" "Dakota Howard et al" "Laboratory Corporation of America" "Centers for Disease Control and Prevention Division of Viral Diseases, Pathogen Discovery" "https://www.epicov.org/acknowledgement/63/31/EPI_ISL_11036331.json"
16093 "USA/WA-CDC-LC0560651/2022" "EPI_ISL_11036311" "OM989994.1" "Dakota Howard et al" "Laboratory Corporation of America" "Centers for Disease Control and Prevention Division of Viral Diseases, Pathogen Discovery" "https://www.epicov.org/acknowledgement/63/11/EPI_ISL_11036311.json"
16094 "USA/WA-CDC-LC0560652/2022" "EPI_ISL_11034916" "OM989504.1" "Dakota Howard et al" "Laboratory Corporation of America" "Centers for Disease Control and Prevention Division of Viral Diseases, Pathogen Discovery" "https://www.epicov.org/acknowledgement/49/16/EPI_ISL_11034916.json"
16095 "USA/WA-CDC-LC0560654/2022" "EPI_ISL_11036235" "OM989973.1" "Dakota Howard et al" "Laboratory Corporation of America" "Centers for Disease Control and Prevention Division of Viral Diseases, Pathogen Discovery" "https://www.epicov.org/acknowledgement/62/35/EPI_ISL_11036235.json"
16096 "USA/WA-CDC-LC0560655/2022" "EPI_ISL_11036165" "OM989939.1" "Dakota Howard et al" "Laboratory Corporation of America" "Centers for Disease Control and Prevention Division of Viral Diseases, Pathogen Discovery" "https://www.epicov.org/acknowledgement/61/65/EPI_ISL_11036165.json"
16097 "USA/WA-CDC-LC0560659/2022" "EPI_ISL_11036327" "OM990000.1" "Dakota Howard et al" "Laboratory Corporation of America" "Centers for Disease Control and Prevention Division of Viral Diseases, Pathogen Discovery" "https://www.epicov.org/acknowledgement/63/27/EPI_ISL_11036327.json"
16098 "USA/WA-CDC-LC0560660/2022" "EPI_ISL_11036353" "OM990008.1" "Dakota Howard et al" "Laboratory Corporation of America" "Centers for Disease Control and Prevention Division of Viral Diseases, Pathogen Discovery" "https://www.epicov.org/acknowledgement/63/53/EPI_ISL_11036353.json"
16099 "USA/WA-CDC-LC0560661/2022" "EPI_ISL_11036322" "OM989996.1" "Dakota Howard et al" "Laboratory Corporation of America" "Centers for Disease Control and Prevention Division of Viral Diseases, Pathogen Discovery" "https://www.epicov.org/acknowledgement/63/22/EPI_ISL_11036322.json"
16100 "USA/WA-CDC-LC0560662/2022" "EPI_ISL_11036328" "OM990001.1" "Dakota Howard et al" "Laboratory Corporation of America" "Centers for Disease Control and Prevention Division of Viral Diseases, Pathogen Discovery" "https://www.epicov.org/acknowledgement/63/28/EPI_ISL_11036328.json"
16101 "USA/WA-CDC-LC0560663/2022" "EPI_ISL_11036324" "OM989997.1" "Dakota Howard et al" "Laboratory Corporation of America" "Centers for Disease Control and Prevention Division of Viral Diseases, Pathogen Discovery" "https://www.epicov.org/acknowledgement/63/24/EPI_ISL_11036324.json"
16102 "USA/WA-CDC-LC0560668/2022" "EPI_ISL_11036308" "OM989993.1" "Dakota Howard et al" "Laboratory Corporation of America" "Centers for Disease Control and Prevention Division of Viral Diseases, Pathogen Discovery" "https://www.epicov.org/acknowledgement/63/08/EPI_ISL_11036308.json"
16103 "USA/WA-CDC-LC0560670/2022" "EPI_ISL_11036304" "OM989992.1" "Dakota Howard et al" "Laboratory Corporation of America" "Centers for Disease Control and Prevention Division of Viral Diseases, Pathogen Discovery" "https://www.epicov.org/acknowledgement/63/04/EPI_ISL_11036304.json"
16104 "USA/WA-CDC-LC0560673/2022" "EPI_ISL_11036326" "OM989999.1" "Dakota Howard et al" "Laboratory Corporation of America" "Centers for Disease Control and Prevention Division of Viral Diseases, Pathogen Discovery" "https://www.epicov.org/acknowledgement/63/26/EPI_ISL_11036326.json"
16105 "USA/WA-CDC-LC0560674/2022" "EPI_ISL_11036325" "OM989998.1" "Dakota Howard et al" "Laboratory Corporation of America" "Centers for Disease Control and Prevention Division of Viral Diseases, Pathogen Discovery" "https://www.epicov.org/acknowledgement/63/25/EPI_ISL_11036325.json"
16106 "USA/WA-CDC-LC0560677/2022" "EPI_ISL_11036239" "OM989974.1" "Dakota Howard et al" "Laboratory Corporation of America" "Centers for Disease Control and Prevention Division of Viral Diseases, Pathogen Discovery" "https://www.epicov.org/acknowledgement/62/39/EPI_ISL_11036239.json"
16107 "USA/WA-CDC-LC0560679/2022" "EPI_ISL_11037221" "OM990056.1" "Dakota Howard et al" "Laboratory Corporation of America" "Centers for Disease Control and Prevention Division of Viral Diseases, Pathogen Discovery" "https://www.epicov.org/acknowledgement/72/21/EPI_ISL_11037221.json"
16108 "USA/WA-CDC-LC0561590/2022" "EPI_ISL_11350850" "ON047929.1" "Dakota Howard et al" "Laboratory Corporation of America" "Centers for Disease Control and Prevention Division of Viral Diseases, Pathogen Discovery" "https://www.epicov.org/acknowledgement/08/50/EPI_ISL_11350850.json"
16109 "USA/WA-CDC-LC0561593/2022" "EPI_ISL_11350898" "ON047977.1" "Dakota Howard et al" "Laboratory Corporation of America" "Centers for Disease Control and Prevention Division of Viral Diseases, Pathogen Discovery" "https://www.epicov.org/acknowledgement/08/98/EPI_ISL_11350898.json"
16110 "USA/WA-CDC-LC0561597/2022" "EPI_ISL_11350894" "ON047973.1" "Dakota Howard et al" "Laboratory Corporation of America" "Centers for Disease Control and Prevention Division of Viral Diseases, Pathogen Discovery" "https://www.epicov.org/acknowledgement/08/94/EPI_ISL_11350894.json"
16111 "USA/WA-CDC-LC0561598/2022" "EPI_ISL_11350820" "ON047900.1" "Dakota Howard et al" "Laboratory Corporation of America" "Centers for Disease Control and Prevention Division of Viral Diseases, Pathogen Discovery" "https://www.epicov.org/acknowledgement/08/20/EPI_ISL_11350820.json"
16112 "USA/WA-CDC-LC0561601/2022" "EPI_ISL_11350906" "ON047985.1" "Dakota Howard et al" "Laboratory Corporation of America" "Centers for Disease Control and Prevention Division of Viral Diseases, Pathogen Discovery" "https://www.epicov.org/acknowledgement/09/06/EPI_ISL_11350906.json"
16113 "USA/WA-CDC-LC0561603/2022" "EPI_ISL_11350722" "ON047836.1" "Dakota Howard et al" "Laboratory Corporation of America" "Centers for Disease Control and Prevention Division of Viral Diseases, Pathogen Discovery" "https://www.epicov.org/acknowledgement/07/22/EPI_ISL_11350722.json"
16114 "USA/WA-CDC-LC0561606/2022" "EPI_ISL_11350687" "ON047801.1" "Dakota Howard et al" "Laboratory Corporation of America" "Centers for Disease Control and Prevention Division of Viral Diseases, Pathogen Discovery" "https://www.epicov.org/acknowledgement/06/87/EPI_ISL_11350687.json"
16115 "USA/WA-CDC-LC0561608/2022" "EPI_ISL_11350696" "ON047810.1" "Dakota Howard et al" "Laboratory Corporation of America" "Centers for Disease Control and Prevention Division of Viral Diseases, Pathogen Discovery" "https://www.epicov.org/acknowledgement/06/96/EPI_ISL_11350696.json"
16116 "USA/WA-CDC-LC0561609/2022" "EPI_ISL_11350699" "ON047813.1" "Dakota Howard et al" "Laboratory Corporation of America" "Centers for Disease Control and Prevention Division of Viral Diseases, Pathogen Discovery" "https://www.epicov.org/acknowledgement/06/99/EPI_ISL_11350699.json"
16117 "USA/WA-CDC-LC0561611/2022" "EPI_ISL_11350719" "ON047833.1" "Dakota Howard et al" "Laboratory Corporation of America" "Centers for Disease Control and Prevention Division of Viral Diseases, Pathogen Discovery" "https://www.epicov.org/acknowledgement/07/19/EPI_ISL_11350719.json"
16118 "USA/WA-CDC-LC0561612/2022" "EPI_ISL_11350674" "ON047788.1" "Dakota Howard et al" "Laboratory Corporation of America" "Centers for Disease Control and Prevention Division of Viral Diseases, Pathogen Discovery" "https://www.epicov.org/acknowledgement/06/74/EPI_ISL_11350674.json"
16119 "USA/WA-CDC-LC0561621/2022" "EPI_ISL_11350697" "ON047811.1" "Dakota Howard et al" "Laboratory Corporation of America" "Centers for Disease Control and Prevention Division of Viral Diseases, Pathogen Discovery" "https://www.epicov.org/acknowledgement/06/97/EPI_ISL_11350697.json"
16120 "USA/WA-CDC-LC0561622/2022" "EPI_ISL_11350717" "ON047831.1" "Dakota Howard et al" "Laboratory Corporation of America" "Centers for Disease Control and Prevention Division of Viral Diseases, Pathogen Discovery" "https://www.epicov.org/acknowledgement/07/17/EPI_ISL_11350717.json"
16121 "USA/WA-CDC-LC0561626/2022" "EPI_ISL_11350698" "ON047812.1" "Dakota Howard et al" "Laboratory Corporation of America" "Centers for Disease Control and Prevention Division of Viral Diseases, Pathogen Discovery" "https://www.epicov.org/acknowledgement/06/98/EPI_ISL_11350698.json"
16122 "USA/WA-CDC-LC0561627/2022" "EPI_ISL_11350718" "ON047832.1" "Dakota Howard et al" "Laboratory Corporation of America" "Centers for Disease Control and Prevention Division of Viral Diseases, Pathogen Discovery" "https://www.epicov.org/acknowledgement/07/18/EPI_ISL_11350718.json"
16123 "USA/WA-CDC-LC0561628/2022" "EPI_ISL_11350723" "ON047837.1" "Dakota Howard et al" "Laboratory Corporation of America" "Centers for Disease Control and Prevention Division of Viral Diseases, Pathogen Discovery" "https://www.epicov.org/acknowledgement/07/23/EPI_ISL_11350723.json"
16124 "USA/WA-CDC-LC0561629/2022" "EPI_ISL_11350909" "ON047988.1" "Dakota Howard et al" "Laboratory Corporation of America" "Centers for Disease Control and Prevention Division of Viral Diseases, Pathogen Discovery" "https://www.epicov.org/acknowledgement/09/09/EPI_ISL_11350909.json"
16125 "USA/WA-CDC-LC0561631/2022" "EPI_ISL_11350979" "ON048058.1" "Dakota Howard et al" "Laboratory Corporation of America" "Centers for Disease Control and Prevention Division of Viral Diseases, Pathogen Discovery" "https://www.epicov.org/acknowledgement/09/79/EPI_ISL_11350979.json"
16126 "USA/WA-CDC-LC0561633/2022" "EPI_ISL_11350980" "ON048059.1" "Dakota Howard et al" "Laboratory Corporation of America" "Centers for Disease Control and Prevention Division of Viral Diseases, Pathogen Discovery" "https://www.epicov.org/acknowledgement/09/80/EPI_ISL_11350980.json"
16127 "USA/WA-CDC-LC0561781/2022" "EPI_ISL_11350505" "ON047642.1" "Dakota Howard et al" "Laboratory Corporation of America" "Centers for Disease Control and Prevention Division of Viral Diseases, Pathogen Discovery" "https://www.epicov.org/acknowledgement/05/05/EPI_ISL_11350505.json"
16128 "USA/WA-CDC-LC0561782/2022" "EPI_ISL_11350560" "ON047697.1" "Dakota Howard et al" "Laboratory Corporation of America" "Centers for Disease Control and Prevention Division of Viral Diseases, Pathogen Discovery" "https://www.epicov.org/acknowledgement/05/60/EPI_ISL_11350560.json"
16129 "USA/WA-CDC-LC0561786/2022" "EPI_ISL_11350507" "ON047644.1" "Dakota Howard et al" "Laboratory Corporation of America" "Centers for Disease Control and Prevention Division of Viral Diseases, Pathogen Discovery" "https://www.epicov.org/acknowledgement/05/07/EPI_ISL_11350507.json"
16130 "USA/WA-CDC-LC0561787/2022" "EPI_ISL_11350532" "ON047669.1" "Dakota Howard et al" "Laboratory Corporation of America" "Centers for Disease Control and Prevention Division of Viral Diseases, Pathogen Discovery" "https://www.epicov.org/acknowledgement/05/32/EPI_ISL_11350532.json"
16131 "USA/WA-CDC-LC0561790/2022" "EPI_ISL_11350919" "ON047998.1" "Dakota Howard et al" "Laboratory Corporation of America" "Centers for Disease Control and Prevention Division of Viral Diseases, Pathogen Discovery" "https://www.epicov.org/acknowledgement/09/19/EPI_ISL_11350919.json"
16132 "USA/WA-CDC-LC0561793/2022" "EPI_ISL_11350800" "ON047889.1" "Dakota Howard et al" "Laboratory Corporation of America" "Centers for Disease Control and Prevention Division of Viral Diseases, Pathogen Discovery" "https://www.epicov.org/acknowledgement/08/00/EPI_ISL_11350800.json"
16133 "USA/WA-CDC-LC0561796/2022" "EPI_ISL_11350921" "ON048000.1" "Dakota Howard et al" "Laboratory Corporation of America" "Centers for Disease Control and Prevention Division of Viral Diseases, Pathogen Discovery" "https://www.epicov.org/acknowledgement/09/21/EPI_ISL_11350921.json"
16134 "USA/WA-CDC-LC0561797/2022" "EPI_ISL_11350849" "ON047928.1" "Dakota Howard et al" "Laboratory Corporation of America" "Centers for Disease Control and Prevention Division of Viral Diseases, Pathogen Discovery" "https://www.epicov.org/acknowledgement/08/49/EPI_ISL_11350849.json"
16135 "USA/WA-CDC-LC0561800/2022" "EPI_ISL_11350528" "ON047665.1" "Dakota Howard et al" "Laboratory Corporation of America" "Centers for Disease Control and Prevention Division of Viral Diseases, Pathogen Discovery" "https://www.epicov.org/acknowledgement/05/28/EPI_ISL_11350528.json"
16136 "USA/WA-CDC-LC0561801/2022" "EPI_ISL_11350517" "ON047654.1" "Dakota Howard et al" "Laboratory Corporation of America" "Centers for Disease Control and Prevention Division of Viral Diseases, Pathogen Discovery" "https://www.epicov.org/acknowledgement/05/17/EPI_ISL_11350517.json"
16137 "USA/WA-CDC-LC0561803/2022" "EPI_ISL_11350512" "ON047649.1" "Dakota Howard et al" "Laboratory Corporation of America" "Centers for Disease Control and Prevention Division of Viral Diseases, Pathogen Discovery" "https://www.epicov.org/acknowledgement/05/12/EPI_ISL_11350512.json"
16138 "USA/WA-CDC-LC0561804/2022" "EPI_ISL_11350550" "ON047687.1" "Dakota Howard et al" "Laboratory Corporation of America" "Centers for Disease Control and Prevention Division of Viral Diseases, Pathogen Discovery" "https://www.epicov.org/acknowledgement/05/50/EPI_ISL_11350550.json"
16139 "USA/WA-CDC-LC0561807/2022" "EPI_ISL_11350499" "ON047636.1" "Dakota Howard et al" "Laboratory Corporation of America" "Centers for Disease Control and Prevention Division of Viral Diseases, Pathogen Discovery" "https://www.epicov.org/acknowledgement/04/99/EPI_ISL_11350499.json"
16140 "USA/WA-CDC-LC0561808/2022" "EPI_ISL_11350506" "ON047643.1" "Dakota Howard et al" "Laboratory Corporation of America" "Centers for Disease Control and Prevention Division of Viral Diseases, Pathogen Discovery" "https://www.epicov.org/acknowledgement/05/06/EPI_ISL_11350506.json"
16141 "USA/WA-CDC-LC0561811/2022" "EPI_ISL_11350561" "ON047698.1" "Dakota Howard et al" "Laboratory Corporation of America" "Centers for Disease Control and Prevention Division of Viral Diseases, Pathogen Discovery" "https://www.epicov.org/acknowledgement/05/61/EPI_ISL_11350561.json"
16142 "USA/WA-CDC-LC0561814/2022" "EPI_ISL_11350845" "ON047924.1" "Dakota Howard et al" "Laboratory Corporation of America" "Centers for Disease Control and Prevention Division of Viral Diseases, Pathogen Discovery" "https://www.epicov.org/acknowledgement/08/45/EPI_ISL_11350845.json"
16143 "USA/WA-CDC-LC0561815/2022" "EPI_ISL_11350925" "ON048004.1" "Dakota Howard et al" "Laboratory Corporation of America" "Centers for Disease Control and Prevention Division of Viral Diseases, Pathogen Discovery" "https://www.epicov.org/acknowledgement/09/25/EPI_ISL_11350925.json"
16144 "USA/WA-CDC-LC0561816/2022" "EPI_ISL_11350910" "ON047989.1" "Dakota Howard et al" "Laboratory Corporation of America" "Centers for Disease Control and Prevention Division of Viral Diseases, Pathogen Discovery" "https://www.epicov.org/acknowledgement/09/10/EPI_ISL_11350910.json"
16145 "USA/WA-CDC-LC0561817/2022" "EPI_ISL_11350920" "ON047999.1" "Dakota Howard et al" "Laboratory Corporation of America" "Centers for Disease Control and Prevention Division of Viral Diseases, Pathogen Discovery" "https://www.epicov.org/acknowledgement/09/20/EPI_ISL_11350920.json"
16146 "USA/WA-CDC-LC0561819/2022" "EPI_ISL_11350838" "ON047917.1" "Dakota Howard et al" "Laboratory Corporation of America" "Centers for Disease Control and Prevention Division of Viral Diseases, Pathogen Discovery" "https://www.epicov.org/acknowledgement/08/38/EPI_ISL_11350838.json"
16147 "USA/WA-CDC-LC0561820/2022" "EPI_ISL_11350708" "ON047822.1" "Dakota Howard et al" "Laboratory Corporation of America" "Centers for Disease Control and Prevention Division of Viral Diseases, Pathogen Discovery" "https://www.epicov.org/acknowledgement/07/08/EPI_ISL_11350708.json"
16148 "USA/WA-CDC-LC0561828/2022" "EPI_ISL_11350535" "ON047672.1" "Dakota Howard et al" "Laboratory Corporation of America" "Centers for Disease Control and Prevention Division of Viral Diseases, Pathogen Discovery" "https://www.epicov.org/acknowledgement/05/35/EPI_ISL_11350535.json"
16149 "USA/WA-CDC-LC0561829/2022" "EPI_ISL_11350549" "ON047686.1" "Dakota Howard et al" "Laboratory Corporation of America" "Centers for Disease Control and Prevention Division of Viral Diseases, Pathogen Discovery" "https://www.epicov.org/acknowledgement/05/49/EPI_ISL_11350549.json"
16150 "USA/WA-CDC-LC0561833/2022" "EPI_ISL_11350843" "ON047922.1" "Dakota Howard et al" "Laboratory Corporation of America" "Centers for Disease Control and Prevention Division of Viral Diseases, Pathogen Discovery" "https://www.epicov.org/acknowledgement/08/43/EPI_ISL_11350843.json"
16151 "USA/WA-CDC-LC0561834/2022" "EPI_ISL_11350842" "ON047921.1" "Dakota Howard et al" "Laboratory Corporation of America" "Centers for Disease Control and Prevention Division of Viral Diseases, Pathogen Discovery" "https://www.epicov.org/acknowledgement/08/42/EPI_ISL_11350842.json"
16152 "USA/WA-CDC-LC0561836/2022" "EPI_ISL_11350831" "ON047910.1" "Dakota Howard et al" "Laboratory Corporation of America" "Centers for Disease Control and Prevention Division of Viral Diseases, Pathogen Discovery" "https://www.epicov.org/acknowledgement/08/31/EPI_ISL_11350831.json"
16153 "USA/WA-CDC-LC0561840/2022" "EPI_ISL_11350911" "ON047990.1" "Dakota Howard et al" "Laboratory Corporation of America" "Centers for Disease Control and Prevention Division of Viral Diseases, Pathogen Discovery" "https://www.epicov.org/acknowledgement/09/11/EPI_ISL_11350911.json"
16154 "USA/WA-CDC-LC0561842/2022" "EPI_ISL_11350515" "ON047652.1" "Dakota Howard et al" "Laboratory Corporation of America" "Centers for Disease Control and Prevention Division of Viral Diseases, Pathogen Discovery" "https://www.epicov.org/acknowledgement/05/15/EPI_ISL_11350515.json"
16155 "USA/WA-CDC-LC0561843/2022" "EPI_ISL_11350534" "ON047671.1" "Dakota Howard et al" "Laboratory Corporation of America" "Centers for Disease Control and Prevention Division of Viral Diseases, Pathogen Discovery" "https://www.epicov.org/acknowledgement/05/34/EPI_ISL_11350534.json"
16156 "USA/WA-CDC-LC0561844/2022" "EPI_ISL_11350511" "ON047648.1" "Dakota Howard et al" "Laboratory Corporation of America" "Centers for Disease Control and Prevention Division of Viral Diseases, Pathogen Discovery" "https://www.epicov.org/acknowledgement/05/11/EPI_ISL_11350511.json"
16157 "USA/WA-CDC-LC0561845/2022" "EPI_ISL_11350502" "ON047639.1" "Dakota Howard et al" "Laboratory Corporation of America" "Centers for Disease Control and Prevention Division of Viral Diseases, Pathogen Discovery" "https://www.epicov.org/acknowledgement/05/02/EPI_ISL_11350502.json"
16158 "USA/WA-CDC-LC0561846/2022" "EPI_ISL_11350504" "ON047641.1" "Dakota Howard et al" "Laboratory Corporation of America" "Centers for Disease Control and Prevention Division of Viral Diseases, Pathogen Discovery" "https://www.epicov.org/acknowledgement/05/04/EPI_ISL_11350504.json"
16159 "USA/WA-CDC-LC0561848/2022" "EPI_ISL_11350526" "ON047663.1" "Dakota Howard et al" "Laboratory Corporation of America" "Centers for Disease Control and Prevention Division of Viral Diseases, Pathogen Discovery" "https://www.epicov.org/acknowledgement/05/26/EPI_ISL_11350526.json"
16160 "USA/WA-CDC-LC0561851/2022" "EPI_ISL_11350573" "ON047710.1" "Dakota Howard et al" "Laboratory Corporation of America" "Centers for Disease Control and Prevention Division of Viral Diseases, Pathogen Discovery" "https://www.epicov.org/acknowledgement/05/73/EPI_ISL_11350573.json"
16161 "USA/WA-CDC-LC0561855/2022" "EPI_ISL_11350829" "ON047908.1" "Dakota Howard et al" "Laboratory Corporation of America" "Centers for Disease Control and Prevention Division of Viral Diseases, Pathogen Discovery" "https://www.epicov.org/acknowledgement/08/29/EPI_ISL_11350829.json"
16162 "USA/WA-CDC-LC0561906/2022" "EPI_ISL_11351268" "ON048314.1" "Dakota Howard et al" "Laboratory Corporation of America" "Centers for Disease Control and Prevention Division of Viral Diseases, Pathogen Discovery" "https://www.epicov.org/acknowledgement/12/68/EPI_ISL_11351268.json"
16163 "USA/WA-CDC-LC0561909/2022" "EPI_ISL_11351231" "ON048277.1" "Dakota Howard et al" "Laboratory Corporation of America" "Centers for Disease Control and Prevention Division of Viral Diseases, Pathogen Discovery" "https://www.epicov.org/acknowledgement/12/31/EPI_ISL_11351231.json"
16164 "USA/WA-CDC-LC0561910/2022" "EPI_ISL_11351229" "ON048275.1" "Dakota Howard et al" "Laboratory Corporation of America" "Centers for Disease Control and Prevention Division of Viral Diseases, Pathogen Discovery" "https://www.epicov.org/acknowledgement/12/29/EPI_ISL_11351229.json"
16165 "USA/WA-CDC-LC0561911/2022" "EPI_ISL_11351230" "ON048276.1" "Dakota Howard et al" "Laboratory Corporation of America" "Centers for Disease Control and Prevention Division of Viral Diseases, Pathogen Discovery" "https://www.epicov.org/acknowledgement/12/30/EPI_ISL_11351230.json"
16166 "USA/WA-CDC-LC0561913/2022" "EPI_ISL_11351308" "ON048350.1" "Dakota Howard et al" "Laboratory Corporation of America" "Centers for Disease Control and Prevention Division of Viral Diseases, Pathogen Discovery" "https://www.epicov.org/acknowledgement/13/08/EPI_ISL_11351308.json"
16167 "USA/WA-CDC-LC0561915/2022" "EPI_ISL_11351228" "ON048274.1" "Dakota Howard et al" "Laboratory Corporation of America" "Centers for Disease Control and Prevention Division of Viral Diseases, Pathogen Discovery" "https://www.epicov.org/acknowledgement/12/28/EPI_ISL_11351228.json"
16168 "USA/WA-CDC-LC0561916/2022" "EPI_ISL_11351269" "ON048315.1" "Dakota Howard et al" "Laboratory Corporation of America" "Centers for Disease Control and Prevention Division of Viral Diseases, Pathogen Discovery" "https://www.epicov.org/acknowledgement/12/69/EPI_ISL_11351269.json"
16169 "USA/WA-CDC-LC0562149/2022" "EPI_ISL_11351481" "ON048505.1" "Dakota Howard et al" "Laboratory Corporation of America" "Centers for Disease Control and Prevention Division of Viral Diseases, Pathogen Discovery" "https://www.epicov.org/acknowledgement/14/81/EPI_ISL_11351481.json"
16170 "USA/WA-CDC-LC0562151/2022" "EPI_ISL_11351480" "ON048504.1" "Dakota Howard et al" "Laboratory Corporation of America" "Centers for Disease Control and Prevention Division of Viral Diseases, Pathogen Discovery" "https://www.epicov.org/acknowledgement/14/80/EPI_ISL_11351480.json"
16171 "USA/WA-CDC-LC0562153/2022" "EPI_ISL_11351487" "ON048511.1" "Dakota Howard et al" "Laboratory Corporation of America" "Centers for Disease Control and Prevention Division of Viral Diseases, Pathogen Discovery" "https://www.epicov.org/acknowledgement/14/87/EPI_ISL_11351487.json"
16172 "USA/WA-CDC-LC0562154/2022" "EPI_ISL_11351615" "ON048568.1" "Dakota Howard et al" "Laboratory Corporation of America" "Centers for Disease Control and Prevention Division of Viral Diseases, Pathogen Discovery" "https://www.epicov.org/acknowledgement/16/15/EPI_ISL_11351615.json"
16173 "USA/WA-CDC-LC0562156/2022" "EPI_ISL_11351485" "ON048509.1" "Dakota Howard et al" "Laboratory Corporation of America" "Centers for Disease Control and Prevention Division of Viral Diseases, Pathogen Discovery" "https://www.epicov.org/acknowledgement/14/85/EPI_ISL_11351485.json"
16174 "USA/WA-CDC-LC0562158/2022" "EPI_ISL_11351479" "ON048503.1" "Dakota Howard et al" "Laboratory Corporation of America" "Centers for Disease Control and Prevention Division of Viral Diseases, Pathogen Discovery" "https://www.epicov.org/acknowledgement/14/79/EPI_ISL_11351479.json"
16175 "USA/WA-CDC-LC0562160/2022" "EPI_ISL_11350967" "ON048046.1" "Dakota Howard et al" "Laboratory Corporation of America" "Centers for Disease Control and Prevention Division of Viral Diseases, Pathogen Discovery" "https://www.epicov.org/acknowledgement/09/67/EPI_ISL_11350967.json"
16176 "USA/WA-CDC-LC0562161/2022" "EPI_ISL_11351484" "ON048508.1" "Dakota Howard et al" "Laboratory Corporation of America" "Centers for Disease Control and Prevention Division of Viral Diseases, Pathogen Discovery" "https://www.epicov.org/acknowledgement/14/84/EPI_ISL_11351484.json"
16177 "USA/WA-CDC-LC0562163/2022" "EPI_ISL_11351488" "ON048512.1" "Dakota Howard et al" "Laboratory Corporation of America" "Centers for Disease Control and Prevention Division of Viral Diseases, Pathogen Discovery" "https://www.epicov.org/acknowledgement/14/88/EPI_ISL_11351488.json"
16178 "USA/WA-CDC-LC0563102/2022" "EPI_ISL_11351875" "ON048753.1" "Dakota Howard et al" "Laboratory Corporation of America" "Centers for Disease Control and Prevention Division of Viral Diseases, Pathogen Discovery" "https://www.epicov.org/acknowledgement/18/75/EPI_ISL_11351875.json"
16179 "USA/WA-CDC-LC0563103/2022" "EPI_ISL_11352221" "ON049055.1" "Dakota Howard et al" "Laboratory Corporation of America" "Centers for Disease Control and Prevention Division of Viral Diseases, Pathogen Discovery" "https://www.epicov.org/acknowledgement/22/21/EPI_ISL_11352221.json"
16180 "USA/WA-CDC-LC0563213/2022" "EPI_ISL_11352290" "ON049124.1" "Dakota Howard et al" "Laboratory Corporation of America" "Centers for Disease Control and Prevention Division of Viral Diseases, Pathogen Discovery" "https://www.epicov.org/acknowledgement/22/90/EPI_ISL_11352290.json"
16181 "USA/WA-CDC-LC0563214/2022" "EPI_ISL_11352297" "ON049131.1" "Dakota Howard et al" "Laboratory Corporation of America" "Centers for Disease Control and Prevention Division of Viral Diseases, Pathogen Discovery" "https://www.epicov.org/acknowledgement/22/97/EPI_ISL_11352297.json"
16182 "USA/WA-CDC-LC0563218/2022" "EPI_ISL_11350635" "ON047763.1" "Dakota Howard et al" "Laboratory Corporation of America" "Centers for Disease Control and Prevention Division of Viral Diseases, Pathogen Discovery" "https://www.epicov.org/acknowledgement/06/35/EPI_ISL_11350635.json"
16183 "USA/WA-CDC-LC0563219/2022" "EPI_ISL_11351302" "ON048347.1" "Dakota Howard et al" "Laboratory Corporation of America" "Centers for Disease Control and Prevention Division of Viral Diseases, Pathogen Discovery" "https://www.epicov.org/acknowledgement/13/02/EPI_ISL_11351302.json"
16184 "USA/WA-CDC-LC0563220/2022" "EPI_ISL_11350792" "ON047885.1" "Dakota Howard et al" "Laboratory Corporation of America" "Centers for Disease Control and Prevention Division of Viral Diseases, Pathogen Discovery" "https://www.epicov.org/acknowledgement/07/92/EPI_ISL_11350792.json"
16185 "USA/WA-CDC-LC0563223/2022" "EPI_ISL_11351286" "ON048332.1" "Dakota Howard et al" "Laboratory Corporation of America" "Centers for Disease Control and Prevention Division of Viral Diseases, Pathogen Discovery" "https://www.epicov.org/acknowledgement/12/86/EPI_ISL_11351286.json"
16186 "USA/WA-CDC-LC0563224/2022" "EPI_ISL_11351048" "ON048115.1" "Dakota Howard et al" "Laboratory Corporation of America" "Centers for Disease Control and Prevention Division of Viral Diseases, Pathogen Discovery" "https://www.epicov.org/acknowledgement/10/48/EPI_ISL_11351048.json"
16187 "USA/WA-CDC-LC0563231/2022" "EPI_ISL_11351079" "ON048146.1" "Dakota Howard et al" "Laboratory Corporation of America" "Centers for Disease Control and Prevention Division of Viral Diseases, Pathogen Discovery" "https://www.epicov.org/acknowledgement/10/79/EPI_ISL_11351079.json"
16188 "USA/WA-CDC-LC0563242/2022" "EPI_ISL_11350661" "ON047777.1" "Dakota Howard et al" "Laboratory Corporation of America" "Centers for Disease Control and Prevention Division of Viral Diseases, Pathogen Discovery" "https://www.epicov.org/acknowledgement/06/61/EPI_ISL_11350661.json"
16189 "USA/WA-CDC-LC0563247/2022" "EPI_ISL_11351011" "ON048078.1" "Dakota Howard et al" "Laboratory Corporation of America" "Centers for Disease Control and Prevention Division of Viral Diseases, Pathogen Discovery" "https://www.epicov.org/acknowledgement/10/11/EPI_ISL_11351011.json"
16190 "USA/WA-CDC-LC0563248/2022" "EPI_ISL_11351202" "ON048248.1" "Dakota Howard et al" "Laboratory Corporation of America" "Centers for Disease Control and Prevention Division of Viral Diseases, Pathogen Discovery" "https://www.epicov.org/acknowledgement/12/02/EPI_ISL_11351202.json"
16191 "USA/WA-CDC-LC0563249/2022" "EPI_ISL_11352401" "ON049235.1" "Dakota Howard et al" "Laboratory Corporation of America" "Centers for Disease Control and Prevention Division of Viral Diseases, Pathogen Discovery" "https://www.epicov.org/acknowledgement/24/01/EPI_ISL_11352401.json"
16192 "USA/WA-CDC-LC0563254/2022" "EPI_ISL_11351633" "ON048586.1" "Dakota Howard et al" "Laboratory Corporation of America" "Centers for Disease Control and Prevention Division of Viral Diseases, Pathogen Discovery" "https://www.epicov.org/acknowledgement/16/33/EPI_ISL_11351633.json"
16193 "USA/WA-CDC-LC0563259/2022" "EPI_ISL_11351299" "ON048345.1" "Dakota Howard et al" "Laboratory Corporation of America" "Centers for Disease Control and Prevention Division of Viral Diseases, Pathogen Discovery" "https://www.epicov.org/acknowledgement/12/99/EPI_ISL_11351299.json"
16194 "USA/WA-CDC-LC0563260/2022" "EPI_ISL_11352402" "ON049236.1" "Dakota Howard et al" "Laboratory Corporation of America" "Centers for Disease Control and Prevention Division of Viral Diseases, Pathogen Discovery" "https://www.epicov.org/acknowledgement/24/02/EPI_ISL_11352402.json"
16195 "USA/WA-CDC-LC0563262/2022" "EPI_ISL_11351148" "ON048215.1" "Dakota Howard et al" "Laboratory Corporation of America" "Centers for Disease Control and Prevention Division of Viral Diseases, Pathogen Discovery" "https://www.epicov.org/acknowledgement/11/48/EPI_ISL_11351148.json"
16196 "USA/WA-CDC-LC0563270/2022" "EPI_ISL_11350772" "ON047873.1" "Dakota Howard et al" "Laboratory Corporation of America" "Centers for Disease Control and Prevention Division of Viral Diseases, Pathogen Discovery" "https://www.epicov.org/acknowledgement/07/72/EPI_ISL_11350772.json"
16197 "USA/WA-CDC-LC0563280/2022" "EPI_ISL_11350775" "ON047875.1" "Dakota Howard et al" "Laboratory Corporation of America" "Centers for Disease Control and Prevention Division of Viral Diseases, Pathogen Discovery" "https://www.epicov.org/acknowledgement/07/75/EPI_ISL_11350775.json"
16198 "USA/WA-CDC-LC0563283/2022" "EPI_ISL_11350960" "ON048039.1" "Dakota Howard et al" "Laboratory Corporation of America" "Centers for Disease Control and Prevention Division of Viral Diseases, Pathogen Discovery" "https://www.epicov.org/acknowledgement/09/60/EPI_ISL_11350960.json"
16199 "USA/WA-CDC-LC0563284/2022" "EPI_ISL_11350767" "ON047871.1" "Dakota Howard et al" "Laboratory Corporation of America" "Centers for Disease Control and Prevention Division of Viral Diseases, Pathogen Discovery" "https://www.epicov.org/acknowledgement/07/67/EPI_ISL_11350767.json"
16200 "USA/WA-CDC-LC0563285/2022" "EPI_ISL_11350777" "ON047876.1" "Dakota Howard et al" "Laboratory Corporation of America" "Centers for Disease Control and Prevention Division of Viral Diseases, Pathogen Discovery" "https://www.epicov.org/acknowledgement/07/77/EPI_ISL_11350777.json"
16201 "USA/WA-CDC-LC0563286/2022" "EPI_ISL_11351028" "ON048095.1" "Dakota Howard et al" "Laboratory Corporation of America" "Centers for Disease Control and Prevention Division of Viral Diseases, Pathogen Discovery" "https://www.epicov.org/acknowledgement/10/28/EPI_ISL_11351028.json"
16202 "USA/WA-CDC-LC0563287/2022" "EPI_ISL_11351052" "ON048119.1" "Dakota Howard et al" "Laboratory Corporation of America" "Centers for Disease Control and Prevention Division of Viral Diseases, Pathogen Discovery" "https://www.epicov.org/acknowledgement/10/52/EPI_ISL_11351052.json"
16203 "USA/WA-CDC-LC0563288/2022" "EPI_ISL_11350588" "ON047725.1" "Dakota Howard et al" "Laboratory Corporation of America" "Centers for Disease Control and Prevention Division of Viral Diseases, Pathogen Discovery" "https://www.epicov.org/acknowledgement/05/88/EPI_ISL_11350588.json"
16204 "USA/WA-CDC-LC0563441/2022" "EPI_ISL_11352425" "ON049259.1" "Dakota Howard et al" "Laboratory Corporation of America" "Centers for Disease Control and Prevention Division of Viral Diseases, Pathogen Discovery" "https://www.epicov.org/acknowledgement/24/25/EPI_ISL_11352425.json"
16205 "USA/WA-CDC-LC0563444/2022" "EPI_ISL_11352484" "ON049318.1" "Dakota Howard et al" "Laboratory Corporation of America" "Centers for Disease Control and Prevention Division of Viral Diseases, Pathogen Discovery" "https://www.epicov.org/acknowledgement/24/84/EPI_ISL_11352484.json"
16206 "USA/WA-CDC-LC0563445/2022" "EPI_ISL_11352387" "ON049221.1" "Dakota Howard et al" "Laboratory Corporation of America" "Centers for Disease Control and Prevention Division of Viral Diseases, Pathogen Discovery" "https://www.epicov.org/acknowledgement/23/87/EPI_ISL_11352387.json"
16207 "USA/WA-CDC-LC0563640/2022" "EPI_ISL_11352341" "ON049175.1" "Dakota Howard et al" "Laboratory Corporation of America" "Centers for Disease Control and Prevention Division of Viral Diseases, Pathogen Discovery" "https://www.epicov.org/acknowledgement/23/41/EPI_ISL_11352341.json"
16208 "USA/WA-CDC-LC0563643/2022" "EPI_ISL_11352370" "ON049204.1" "Dakota Howard et al" "Laboratory Corporation of America" "Centers for Disease Control and Prevention Division of Viral Diseases, Pathogen Discovery" "https://www.epicov.org/acknowledgement/23/70/EPI_ISL_11352370.json"
16209 "USA/WA-CDC-LC0563644/2022" "EPI_ISL_11352313" "ON049147.1" "Dakota Howard et al" "Laboratory Corporation of America" "Centers for Disease Control and Prevention Division of Viral Diseases, Pathogen Discovery" "https://www.epicov.org/acknowledgement/23/13/EPI_ISL_11352313.json"
16210 "USA/WA-CDC-LC0563645/2022" "EPI_ISL_11352311" "ON049145.1" "Dakota Howard et al" "Laboratory Corporation of America" "Centers for Disease Control and Prevention Division of Viral Diseases, Pathogen Discovery" "https://www.epicov.org/acknowledgement/23/11/EPI_ISL_11352311.json"
16211 "USA/WA-CDC-LC0563646/2022" "EPI_ISL_11352088" "ON048941.1" "Dakota Howard et al" "Laboratory Corporation of America" "Centers for Disease Control and Prevention Division of Viral Diseases, Pathogen Discovery" "https://www.epicov.org/acknowledgement/20/88/EPI_ISL_11352088.json"
16212 "USA/WA-CDC-LC0563647/2022" "EPI_ISL_11352049" "ON048906.1" "Dakota Howard et al" "Laboratory Corporation of America" "Centers for Disease Control and Prevention Division of Viral Diseases, Pathogen Discovery" "https://www.epicov.org/acknowledgement/20/49/EPI_ISL_11352049.json"
16213 "USA/WA-CDC-LC0563651/2022" "EPI_ISL_11352102" "ON048948.1" "Dakota Howard et al" "Laboratory Corporation of America" "Centers for Disease Control and Prevention Division of Viral Diseases, Pathogen Discovery" "https://www.epicov.org/acknowledgement/21/02/EPI_ISL_11352102.json"
16214 "USA/WA-CDC-LC0563652/2022" "EPI_ISL_11352151" "ON048985.1" "Dakota Howard et al" "Laboratory Corporation of America" "Centers for Disease Control and Prevention Division of Viral Diseases, Pathogen Discovery" "https://www.epicov.org/acknowledgement/21/51/EPI_ISL_11352151.json"
16215 "USA/WA-CDC-LC0563653/2022" "EPI_ISL_11352060" "ON048917.1" "Dakota Howard et al" "Laboratory Corporation of America" "Centers for Disease Control and Prevention Division of Viral Diseases, Pathogen Discovery" "https://www.epicov.org/acknowledgement/20/60/EPI_ISL_11352060.json"
16216 "USA/WA-CDC-LC0563655/2022" "EPI_ISL_11352046" "ON048903.1" "Dakota Howard et al" "Laboratory Corporation of America" "Centers for Disease Control and Prevention Division of Viral Diseases, Pathogen Discovery" "https://www.epicov.org/acknowledgement/20/46/EPI_ISL_11352046.json"
16217 "USA/WA-CDC-LC0563657/2022" "EPI_ISL_11352431" "ON049265.1" "Dakota Howard et al" "Laboratory Corporation of America" "Centers for Disease Control and Prevention Division of Viral Diseases, Pathogen Discovery" "https://www.epicov.org/acknowledgement/24/31/EPI_ISL_11352431.json"
16218 "USA/WA-CDC-LC0563658/2022" "EPI_ISL_11352133" "ON048967.1" "Dakota Howard et al" "Laboratory Corporation of America" "Centers for Disease Control and Prevention Division of Viral Diseases, Pathogen Discovery" "https://www.epicov.org/acknowledgement/21/33/EPI_ISL_11352133.json"
16219 "USA/WA-CDC-LC0563687/2022" "EPI_ISL_11351816" "ON048694.1" "Dakota Howard et al" "Laboratory Corporation of America" "Centers for Disease Control and Prevention Division of Viral Diseases, Pathogen Discovery" "https://www.epicov.org/acknowledgement/18/16/EPI_ISL_11351816.json"
16220 "USA/WA-CDC-LC0563690/2022" "EPI_ISL_11351882" "ON048760.1" "Dakota Howard et al" "Laboratory Corporation of America" "Centers for Disease Control and Prevention Division of Viral Diseases, Pathogen Discovery" "https://www.epicov.org/acknowledgement/18/82/EPI_ISL_11351882.json"
16221 "USA/WA-CDC-LC0565501/2022" "EPI_ISL_11528582" "ON091091.1" "Dakota Howard et al" "Laboratory Corporation of America" "Centers for Disease Control and Prevention Division of Viral Diseases, Pathogen Discovery" "https://www.epicov.org/acknowledgement/85/82/EPI_ISL_11528582.json"
16222 "USA/WA-CDC-LC0565505/2022" "EPI_ISL_11529331" "ON091693.1" "Dakota Howard et al" "Laboratory Corporation of America" "Centers for Disease Control and Prevention Division of Viral Diseases, Pathogen Discovery" "https://www.epicov.org/acknowledgement/93/31/EPI_ISL_11529331.json"
16223 "USA/WA-CDC-LC0565507/2022" "EPI_ISL_11530385" "ON091770.1" "Dakota Howard et al" "Laboratory Corporation of America" "Centers for Disease Control and Prevention Division of Viral Diseases, Pathogen Discovery" "https://www.epicov.org/acknowledgement/03/85/EPI_ISL_11530385.json"
16224 "USA/WA-CDC-LC0565508/2022" "EPI_ISL_11529828" "ON091732.1" "Dakota Howard et al" "Laboratory Corporation of America" "Centers for Disease Control and Prevention Division of Viral Diseases, Pathogen Discovery" "https://www.epicov.org/acknowledgement/98/28/EPI_ISL_11529828.json"
16225 "USA/WA-CDC-LC0565509/2022" "EPI_ISL_11530386" "ON091771.1" "Dakota Howard et al" "Laboratory Corporation of America" "Centers for Disease Control and Prevention Division of Viral Diseases, Pathogen Discovery" "https://www.epicov.org/acknowledgement/03/86/EPI_ISL_11530386.json"
16226 "USA/WA-CDC-LC0565511/2022" "EPI_ISL_11529258" "ON091620.1" "Dakota Howard et al" "Laboratory Corporation of America" "Centers for Disease Control and Prevention Division of Viral Diseases, Pathogen Discovery" "https://www.epicov.org/acknowledgement/92/58/EPI_ISL_11529258.json"
16227 "USA/WA-CDC-LC0565620/2022" "EPI_ISL_11530571" "ON091956.1" "Dakota Howard et al" "Laboratory Corporation of America" "Centers for Disease Control and Prevention Division of Viral Diseases, Pathogen Discovery" "https://www.epicov.org/acknowledgement/05/71/EPI_ISL_11530571.json"
16228 "USA/WA-CDC-LC0565621/2022" "EPI_ISL_11530530" "ON091915.1" "Dakota Howard et al" "Laboratory Corporation of America" "Centers for Disease Control and Prevention Division of Viral Diseases, Pathogen Discovery" "https://www.epicov.org/acknowledgement/05/30/EPI_ISL_11530530.json"
16229 "USA/WA-CDC-LC0565826/2022" "EPI_ISL_11530757" "ON092142.1" "Dakota Howard et al" "Laboratory Corporation of America" "Centers for Disease Control and Prevention Division of Viral Diseases, Pathogen Discovery" "https://www.epicov.org/acknowledgement/07/57/EPI_ISL_11530757.json"
16230 "USA/WA-CDC-LC0565827/2022" "EPI_ISL_11530767" "ON092152.1" "Dakota Howard et al" "Laboratory Corporation of America" "Centers for Disease Control and Prevention Division of Viral Diseases, Pathogen Discovery" "https://www.epicov.org/acknowledgement/07/67/EPI_ISL_11530767.json"
16231 "USA/WA-CDC-LC0565829/2022" "EPI_ISL_11530764" "ON092149.1" "Dakota Howard et al" "Laboratory Corporation of America" "Centers for Disease Control and Prevention Division of Viral Diseases, Pathogen Discovery" "https://www.epicov.org/acknowledgement/07/64/EPI_ISL_11530764.json"
16232 "USA/WA-CDC-LC0565834/2022" "EPI_ISL_11530594" "ON091979.1" "Dakota Howard et al" "Laboratory Corporation of America" "Centers for Disease Control and Prevention Division of Viral Diseases, Pathogen Discovery" "https://www.epicov.org/acknowledgement/05/94/EPI_ISL_11530594.json"
16233 "USA/WA-CDC-LC0565837/2022" "EPI_ISL_11530597" "ON091982.1" "Dakota Howard et al" "Laboratory Corporation of America" "Centers for Disease Control and Prevention Division of Viral Diseases, Pathogen Discovery" "https://www.epicov.org/acknowledgement/05/97/EPI_ISL_11530597.json"
16234 "USA/WA-CDC-LC0565838/2022" "EPI_ISL_11530595" "ON091980.1" "Dakota Howard et al" "Laboratory Corporation of America" "Centers for Disease Control and Prevention Division of Viral Diseases, Pathogen Discovery" "https://www.epicov.org/acknowledgement/05/95/EPI_ISL_11530595.json"
16235 "USA/WA-CDC-LC0565839/2022" "EPI_ISL_11530626" "ON092011.1" "Dakota Howard et al" "Laboratory Corporation of America" "Centers for Disease Control and Prevention Division of Viral Diseases, Pathogen Discovery" "https://www.epicov.org/acknowledgement/06/26/EPI_ISL_11530626.json"
16236 "USA/WA-CDC-LC0565843/2022" "EPI_ISL_11530758" "ON092143.1" "Dakota Howard et al" "Laboratory Corporation of America" "Centers for Disease Control and Prevention Division of Viral Diseases, Pathogen Discovery" "https://www.epicov.org/acknowledgement/07/58/EPI_ISL_11530758.json"
16237 "USA/WA-CDC-LC0565844/2022" "EPI_ISL_11530730" "ON092115.1" "Dakota Howard et al" "Laboratory Corporation of America" "Centers for Disease Control and Prevention Division of Viral Diseases, Pathogen Discovery" "https://www.epicov.org/acknowledgement/07/30/EPI_ISL_11530730.json"
16238 "USA/WA-CDC-LC0565846/2022" "EPI_ISL_11530845" "ON092230.1" "Dakota Howard et al" "Laboratory Corporation of America" "Centers for Disease Control and Prevention Division of Viral Diseases, Pathogen Discovery" "https://www.epicov.org/acknowledgement/08/45/EPI_ISL_11530845.json"
16239 "USA/WA-CDC-LC0565848/2022" "EPI_ISL_11530759" "ON092144.1" "Dakota Howard et al" "Laboratory Corporation of America" "Centers for Disease Control and Prevention Division of Viral Diseases, Pathogen Discovery" "https://www.epicov.org/acknowledgement/07/59/EPI_ISL_11530759.json"
16240 "USA/WA-CDC-LC0565849/2022" "EPI_ISL_11530760" "ON092145.1" "Dakota Howard et al" "Laboratory Corporation of America" "Centers for Disease Control and Prevention Division of Viral Diseases, Pathogen Discovery" "https://www.epicov.org/acknowledgement/07/60/EPI_ISL_11530760.json"
16241 "USA/WA-CDC-LC0565852/2022" "EPI_ISL_11530761" "ON092146.1" "Dakota Howard et al" "Laboratory Corporation of America" "Centers for Disease Control and Prevention Division of Viral Diseases, Pathogen Discovery" "https://www.epicov.org/acknowledgement/07/61/EPI_ISL_11530761.json"
16242 "USA/WA-CDC-LC0565854/2022" "EPI_ISL_11530846" "ON092231.1" "Dakota Howard et al" "Laboratory Corporation of America" "Centers for Disease Control and Prevention Division of Viral Diseases, Pathogen Discovery" "https://www.epicov.org/acknowledgement/08/46/EPI_ISL_11530846.json"
16243 "USA/WA-CDC-LC0565859/2022" "EPI_ISL_11530599" "ON091984.1" "Dakota Howard et al" "Laboratory Corporation of America" "Centers for Disease Control and Prevention Division of Viral Diseases, Pathogen Discovery" "https://www.epicov.org/acknowledgement/05/99/EPI_ISL_11530599.json"
16244 "USA/WA-CDC-LC0565861/2022" "EPI_ISL_11530731" "ON092116.1" "Dakota Howard et al" "Laboratory Corporation of America" "Centers for Disease Control and Prevention Division of Viral Diseases, Pathogen Discovery" "https://www.epicov.org/acknowledgement/07/31/EPI_ISL_11530731.json"
16245 "USA/WA-CDC-LC0565969/2022" "EPI_ISL_11529093" "ON091455.1" "Dakota Howard et al" "Laboratory Corporation of America" "Centers for Disease Control and Prevention Division of Viral Diseases, Pathogen Discovery" "https://www.epicov.org/acknowledgement/90/93/EPI_ISL_11529093.json"
16246 "USA/WA-CDC-LC0566060/2022" "EPI_ISL_11530540" "ON091925.1" "Dakota Howard et al" "Laboratory Corporation of America" "Centers for Disease Control and Prevention Division of Viral Diseases, Pathogen Discovery" "https://www.epicov.org/acknowledgement/05/40/EPI_ISL_11530540.json"
16247 "USA/WA-CDC-LC0566075/2022" "EPI_ISL_11530541" "ON091926.1" "Dakota Howard et al" "Laboratory Corporation of America" "Centers for Disease Control and Prevention Division of Viral Diseases, Pathogen Discovery" "https://www.epicov.org/acknowledgement/05/41/EPI_ISL_11530541.json"
16248 "USA/WA-CDC-LC0566079/2022" "EPI_ISL_11530542" "ON091927.1" "Dakota Howard et al" "Laboratory Corporation of America" "Centers for Disease Control and Prevention Division of Viral Diseases, Pathogen Discovery" "https://www.epicov.org/acknowledgement/05/42/EPI_ISL_11530542.json"
16249 "USA/WA-CDC-LC0566119/2022" "EPI_ISL_11529310" "ON091672.1" "Dakota Howard et al" "Laboratory Corporation of America" "Centers for Disease Control and Prevention Division of Viral Diseases, Pathogen Discovery" "https://www.epicov.org/acknowledgement/93/10/EPI_ISL_11529310.json"
16250 "USA/WA-CDC-LC0567707/2022" "EPI_ISL_11791703" "ON152113.1" "Dakota Howard et al" "Laboratory Corporation of America" "Centers for Disease Control and Prevention Division of Viral Diseases, Pathogen Discovery" "https://www.epicov.org/acknowledgement/17/03/EPI_ISL_11791703.json"
16251 "USA/WA-CDC-LC0567859/2022" "EPI_ISL_11790345" "ON150928.1" "Dakota Howard et al" "Laboratory Corporation of America" "Centers for Disease Control and Prevention Division of Viral Diseases, Pathogen Discovery" "https://www.epicov.org/acknowledgement/03/45/EPI_ISL_11790345.json"
16252 "USA/WA-CDC-LC0567864/2022" "EPI_ISL_11790379" "ON150962.1" "Dakota Howard et al" "Laboratory Corporation of America" "Centers for Disease Control and Prevention Division of Viral Diseases, Pathogen Discovery" "https://www.epicov.org/acknowledgement/03/79/EPI_ISL_11790379.json"
16253 "USA/WA-CDC-LC0567867/2022" "EPI_ISL_11790347" "ON150930.1" "Dakota Howard et al" "Laboratory Corporation of America" "Centers for Disease Control and Prevention Division of Viral Diseases, Pathogen Discovery" "https://www.epicov.org/acknowledgement/03/47/EPI_ISL_11790347.json"
16254 "USA/WA-CDC-LC0567874/2022" "EPI_ISL_11790346" "ON150929.1" "Dakota Howard et al" "Laboratory Corporation of America" "Centers for Disease Control and Prevention Division of Viral Diseases, Pathogen Discovery" "https://www.epicov.org/acknowledgement/03/46/EPI_ISL_11790346.json"
16255 "USA/WA-CDC-LC0567877/2022" "EPI_ISL_11790385" "ON150968.1" "Dakota Howard et al" "Laboratory Corporation of America" "Centers for Disease Control and Prevention Division of Viral Diseases, Pathogen Discovery" "https://www.epicov.org/acknowledgement/03/85/EPI_ISL_11790385.json"
16256 "USA/WA-CDC-LC0567880/2022" "EPI_ISL_11790384" "ON150967.1" "Dakota Howard et al" "Laboratory Corporation of America" "Centers for Disease Control and Prevention Division of Viral Diseases, Pathogen Discovery" "https://www.epicov.org/acknowledgement/03/84/EPI_ISL_11790384.json"
16257 "USA/WA-CDC-LC0567882/2022" "EPI_ISL_11790341" "ON150924.1" "Dakota Howard et al" "Laboratory Corporation of America" "Centers for Disease Control and Prevention Division of Viral Diseases, Pathogen Discovery" "https://www.epicov.org/acknowledgement/03/41/EPI_ISL_11790341.json"
16258 "USA/WA-CDC-LC0567891/2022" "EPI_ISL_11790351" "ON150934.1" "Dakota Howard et al" "Laboratory Corporation of America" "Centers for Disease Control and Prevention Division of Viral Diseases, Pathogen Discovery" "https://www.epicov.org/acknowledgement/03/51/EPI_ISL_11790351.json"
16259 "USA/WA-CDC-LC0567908/2022" "EPI_ISL_11790357" "ON150940.1" "Dakota Howard et al" "Laboratory Corporation of America" "Centers for Disease Control and Prevention Division of Viral Diseases, Pathogen Discovery" "https://www.epicov.org/acknowledgement/03/57/EPI_ISL_11790357.json"
16260 "USA/WA-CDC-LC0567915/2022" "EPI_ISL_11790374" "ON150957.1" "Dakota Howard et al" "Laboratory Corporation of America" "Centers for Disease Control and Prevention Division of Viral Diseases, Pathogen Discovery" "https://www.epicov.org/acknowledgement/03/74/EPI_ISL_11790374.json"
16261 "USA/WA-CDC-LC0567921/2022" "EPI_ISL_11790343" "ON150926.1" "Dakota Howard et al" "Laboratory Corporation of America" "Centers for Disease Control and Prevention Division of Viral Diseases, Pathogen Discovery" "https://www.epicov.org/acknowledgement/03/43/EPI_ISL_11790343.json"
16262 "USA/WA-CDC-LC0567923/2022" "EPI_ISL_11790369" "ON150952.1" "Dakota Howard et al" "Laboratory Corporation of America" "Centers for Disease Control and Prevention Division of Viral Diseases, Pathogen Discovery" "https://www.epicov.org/acknowledgement/03/69/EPI_ISL_11790369.json"
16263 "USA/WA-CDC-LC0567926/2022" "EPI_ISL_11790354" "ON150937.1" "Dakota Howard et al" "Laboratory Corporation of America" "Centers for Disease Control and Prevention Division of Viral Diseases, Pathogen Discovery" "https://www.epicov.org/acknowledgement/03/54/EPI_ISL_11790354.json"
16264 "USA/WA-CDC-LC0568046/2022" "EPI_ISL_11790755" "ON151242.1" "Dakota Howard et al" "Laboratory Corporation of America" "Centers for Disease Control and Prevention Division of Viral Diseases, Pathogen Discovery" "https://www.epicov.org/acknowledgement/07/55/EPI_ISL_11790755.json"
16265 "USA/WA-CDC-LC0568047/2022" "EPI_ISL_11790757" "ON151244.1" "Dakota Howard et al" "Laboratory Corporation of America" "Centers for Disease Control and Prevention Division of Viral Diseases, Pathogen Discovery" "https://www.epicov.org/acknowledgement/07/57/EPI_ISL_11790757.json"
16266 "USA/WA-CDC-LC0568049/2022" "EPI_ISL_11790745" "ON151232.1" "Dakota Howard et al" "Laboratory Corporation of America" "Centers for Disease Control and Prevention Division of Viral Diseases, Pathogen Discovery" "https://www.epicov.org/acknowledgement/07/45/EPI_ISL_11790745.json"
16267 "USA/WA-CDC-LC0568051/2022" "EPI_ISL_11790758" "ON151245.1" "Dakota Howard et al" "Laboratory Corporation of America" "Centers for Disease Control and Prevention Division of Viral Diseases, Pathogen Discovery" "https://www.epicov.org/acknowledgement/07/58/EPI_ISL_11790758.json"
16268 "USA/WA-CDC-LC0568053/2022" "EPI_ISL_11790713" "ON151200.1" "Dakota Howard et al" "Laboratory Corporation of America" "Centers for Disease Control and Prevention Division of Viral Diseases, Pathogen Discovery" "https://www.epicov.org/acknowledgement/07/13/EPI_ISL_11790713.json"
16269 "USA/WA-CDC-LC0568054/2022" "EPI_ISL_11790702" "ON151189.1" "Dakota Howard et al" "Laboratory Corporation of America" "Centers for Disease Control and Prevention Division of Viral Diseases, Pathogen Discovery" "https://www.epicov.org/acknowledgement/07/02/EPI_ISL_11790702.json"
16270 "USA/WA-CDC-LC0568056/2022" "EPI_ISL_11790730" "ON151217.1" "Dakota Howard et al" "Laboratory Corporation of America" "Centers for Disease Control and Prevention Division of Viral Diseases, Pathogen Discovery" "https://www.epicov.org/acknowledgement/07/30/EPI_ISL_11790730.json"
16271 "USA/WA-CDC-LC0568060/2022" "EPI_ISL_11790731" "ON151218.1" "Dakota Howard et al" "Laboratory Corporation of America" "Centers for Disease Control and Prevention Division of Viral Diseases, Pathogen Discovery" "https://www.epicov.org/acknowledgement/07/31/EPI_ISL_11790731.json"
16272 "USA/WA-CDC-LC0568061/2022" "EPI_ISL_11790744" "ON151231.1" "Dakota Howard et al" "Laboratory Corporation of America" "Centers for Disease Control and Prevention Division of Viral Diseases, Pathogen Discovery" "https://www.epicov.org/acknowledgement/07/44/EPI_ISL_11790744.json"
16273 "USA/WA-CDC-LC0568062/2022" "EPI_ISL_11790743" "ON151230.1" "Dakota Howard et al" "Laboratory Corporation of America" "Centers for Disease Control and Prevention Division of Viral Diseases, Pathogen Discovery" "https://www.epicov.org/acknowledgement/07/43/EPI_ISL_11790743.json"
16274 "USA/WA-CDC-LC0568064/2022" "EPI_ISL_11790815" "ON151302.1" "Dakota Howard et al" "Laboratory Corporation of America" "Centers for Disease Control and Prevention Division of Viral Diseases, Pathogen Discovery" "https://www.epicov.org/acknowledgement/08/15/EPI_ISL_11790815.json"
16275 "USA/WA-CDC-LC0568066/2022" "EPI_ISL_11790824" "ON151311.1" "Dakota Howard et al" "Laboratory Corporation of America" "Centers for Disease Control and Prevention Division of Viral Diseases, Pathogen Discovery" "https://www.epicov.org/acknowledgement/08/24/EPI_ISL_11790824.json"
16276 "USA/WA-CDC-LC0568067/2022" "EPI_ISL_11790810" "ON151297.1" "Dakota Howard et al" "Laboratory Corporation of America" "Centers for Disease Control and Prevention Division of Viral Diseases, Pathogen Discovery" "https://www.epicov.org/acknowledgement/08/10/EPI_ISL_11790810.json"
16277 "USA/WA-CDC-LC0568068/2022" "EPI_ISL_11790822" "ON151309.1" "Dakota Howard et al" "Laboratory Corporation of America" "Centers for Disease Control and Prevention Division of Viral Diseases, Pathogen Discovery" "https://www.epicov.org/acknowledgement/08/22/EPI_ISL_11790822.json"
16278 "USA/WA-CDC-LC0568072/2022" "EPI_ISL_11790819" "ON151306.1" "Dakota Howard et al" "Laboratory Corporation of America" "Centers for Disease Control and Prevention Division of Viral Diseases, Pathogen Discovery" "https://www.epicov.org/acknowledgement/08/19/EPI_ISL_11790819.json"
16279 "USA/WA-CDC-LC0568074/2022" "EPI_ISL_11790818" "ON151305.1" "Dakota Howard et al" "Laboratory Corporation of America" "Centers for Disease Control and Prevention Division of Viral Diseases, Pathogen Discovery" "https://www.epicov.org/acknowledgement/08/18/EPI_ISL_11790818.json"
16280 "USA/WA-CDC-LC0568075/2022" "EPI_ISL_11790753" "ON151240.1" "Dakota Howard et al" "Laboratory Corporation of America" "Centers for Disease Control and Prevention Division of Viral Diseases, Pathogen Discovery" "https://www.epicov.org/acknowledgement/07/53/EPI_ISL_11790753.json"
16281 "USA/WA-CDC-LC0568076/2022" "EPI_ISL_11790746" "ON151233.1" "Dakota Howard et al" "Laboratory Corporation of America" "Centers for Disease Control and Prevention Division of Viral Diseases, Pathogen Discovery" "https://www.epicov.org/acknowledgement/07/46/EPI_ISL_11790746.json"
16282 "USA/WA-CDC-LC0568077/2022" "EPI_ISL_11790816" "ON151303.1" "Dakota Howard et al" "Laboratory Corporation of America" "Centers for Disease Control and Prevention Division of Viral Diseases, Pathogen Discovery" "https://www.epicov.org/acknowledgement/08/16/EPI_ISL_11790816.json"
16283 "USA/WA-CDC-LC0568078/2022" "EPI_ISL_11790813" "ON151300.1" "Dakota Howard et al" "Laboratory Corporation of America" "Centers for Disease Control and Prevention Division of Viral Diseases, Pathogen Discovery" "https://www.epicov.org/acknowledgement/08/13/EPI_ISL_11790813.json"
16284 "USA/WA-CDC-LC0568079/2022" "EPI_ISL_11790820" "ON151307.1" "Dakota Howard et al" "Laboratory Corporation of America" "Centers for Disease Control and Prevention Division of Viral Diseases, Pathogen Discovery" "https://www.epicov.org/acknowledgement/08/20/EPI_ISL_11790820.json"
16285 "USA/WA-CDC-LC0568081/2022" "EPI_ISL_11790812" "ON151299.1" "Dakota Howard et al" "Laboratory Corporation of America" "Centers for Disease Control and Prevention Division of Viral Diseases, Pathogen Discovery" "https://www.epicov.org/acknowledgement/08/12/EPI_ISL_11790812.json"
16286 "USA/WA-CDC-LC0568084/2022" "EPI_ISL_11790811" "ON151298.1" "Dakota Howard et al" "Laboratory Corporation of America" "Centers for Disease Control and Prevention Division of Viral Diseases, Pathogen Discovery" "https://www.epicov.org/acknowledgement/08/11/EPI_ISL_11790811.json"
16287 "USA/WA-CDC-LC0568085/2022" "EPI_ISL_11790823" "ON151310.1" "Dakota Howard et al" "Laboratory Corporation of America" "Centers for Disease Control and Prevention Division of Viral Diseases, Pathogen Discovery" "https://www.epicov.org/acknowledgement/08/23/EPI_ISL_11790823.json"
16288 "USA/WA-CDC-LC0568086/2022" "EPI_ISL_11790825" "ON151312.1" "Dakota Howard et al" "Laboratory Corporation of America" "Centers for Disease Control and Prevention Division of Viral Diseases, Pathogen Discovery" "https://www.epicov.org/acknowledgement/08/25/EPI_ISL_11790825.json"
16289 "USA/WA-CDC-LC0568087/2022" "EPI_ISL_11790821" "ON151308.1" "Dakota Howard et al" "Laboratory Corporation of America" "Centers for Disease Control and Prevention Division of Viral Diseases, Pathogen Discovery" "https://www.epicov.org/acknowledgement/08/21/EPI_ISL_11790821.json"
16290 "USA/WA-CDC-LC0568156/2022" "EPI_ISL_11790617" "ON151104.1" "Dakota Howard et al" "Laboratory Corporation of America" "Centers for Disease Control and Prevention Division of Viral Diseases, Pathogen Discovery" "https://www.epicov.org/acknowledgement/06/17/EPI_ISL_11790617.json"
16291 "USA/WA-CDC-LC0568158/2022" "EPI_ISL_11790590" "ON151077.1" "Dakota Howard et al" "Laboratory Corporation of America" "Centers for Disease Control and Prevention Division of Viral Diseases, Pathogen Discovery" "https://www.epicov.org/acknowledgement/05/90/EPI_ISL_11790590.json"
16292 "USA/WA-CDC-LC0568164/2022" "EPI_ISL_11790602" "ON151089.1" "Dakota Howard et al" "Laboratory Corporation of America" "Centers for Disease Control and Prevention Division of Viral Diseases, Pathogen Discovery" "https://www.epicov.org/acknowledgement/06/02/EPI_ISL_11790602.json"
16293 "USA/WA-CDC-LC0568166/2022" "EPI_ISL_11790716" "ON151203.1" "Dakota Howard et al" "Laboratory Corporation of America" "Centers for Disease Control and Prevention Division of Viral Diseases, Pathogen Discovery" "https://www.epicov.org/acknowledgement/07/16/EPI_ISL_11790716.json"
16294 "USA/WA-CDC-LC0568167/2022" "EPI_ISL_11790649" "ON151136.1" "Dakota Howard et al" "Laboratory Corporation of America" "Centers for Disease Control and Prevention Division of Viral Diseases, Pathogen Discovery" "https://www.epicov.org/acknowledgement/06/49/EPI_ISL_11790649.json"
16295 "USA/WA-CDC-LC0568168/2022" "EPI_ISL_11790650" "ON151137.1" "Dakota Howard et al" "Laboratory Corporation of America" "Centers for Disease Control and Prevention Division of Viral Diseases, Pathogen Discovery" "https://www.epicov.org/acknowledgement/06/50/EPI_ISL_11790650.json"
16296 "USA/WA-CDC-LC0568169/2022" "EPI_ISL_11790589" "ON151076.1" "Dakota Howard et al" "Laboratory Corporation of America" "Centers for Disease Control and Prevention Division of Viral Diseases, Pathogen Discovery" "https://www.epicov.org/acknowledgement/05/89/EPI_ISL_11790589.json"
16297 "USA/WA-CDC-LC0568172/2022" "EPI_ISL_11790456" "ON151007.1" "Dakota Howard et al" "Laboratory Corporation of America" "Centers for Disease Control and Prevention Division of Viral Diseases, Pathogen Discovery" "https://www.epicov.org/acknowledgement/04/56/EPI_ISL_11790456.json"
16298 "USA/WA-CDC-LC0568179/2022" "EPI_ISL_11790496" "ON151046.1" "Dakota Howard et al" "Laboratory Corporation of America" "Centers for Disease Control and Prevention Division of Viral Diseases, Pathogen Discovery" "https://www.epicov.org/acknowledgement/04/96/EPI_ISL_11790496.json"
16299 "USA/WA-CDC-LC0568186/2022" "EPI_ISL_11790381" "ON150964.1" "Dakota Howard et al" "Laboratory Corporation of America" "Centers for Disease Control and Prevention Division of Viral Diseases, Pathogen Discovery" "https://www.epicov.org/acknowledgement/03/81/EPI_ISL_11790381.json"
16300 "USA/WA-CDC-LC0568190/2022" "EPI_ISL_11790610" "ON151097.1" "Dakota Howard et al" "Laboratory Corporation of America" "Centers for Disease Control and Prevention Division of Viral Diseases, Pathogen Discovery" "https://www.epicov.org/acknowledgement/06/10/EPI_ISL_11790610.json"
16301 "USA/WA-CDC-LC0568191/2022" "EPI_ISL_11790717" "ON151204.1" "Dakota Howard et al" "Laboratory Corporation of America" "Centers for Disease Control and Prevention Division of Viral Diseases, Pathogen Discovery" "https://www.epicov.org/acknowledgement/07/17/EPI_ISL_11790717.json"
16302 "USA/WA-CDC-LC0568196/2022" "EPI_ISL_11790393" "ON150974.1" "Dakota Howard et al" "Laboratory Corporation of America" "Centers for Disease Control and Prevention Division of Viral Diseases, Pathogen Discovery" "https://www.epicov.org/acknowledgement/03/93/EPI_ISL_11790393.json"
16303 "USA/WA-CDC-LC0568197/2022" "EPI_ISL_11790436" "ON150996.1" "Dakota Howard et al" "Laboratory Corporation of America" "Centers for Disease Control and Prevention Division of Viral Diseases, Pathogen Discovery" "https://www.epicov.org/acknowledgement/04/36/EPI_ISL_11790436.json"
16304 "USA/WA-CDC-LC0568199/2022" "EPI_ISL_11790613" "ON151100.1" "Dakota Howard et al" "Laboratory Corporation of America" "Centers for Disease Control and Prevention Division of Viral Diseases, Pathogen Discovery" "https://www.epicov.org/acknowledgement/06/13/EPI_ISL_11790613.json"
16305 "USA/WA-CDC-LC0568200/2022" "EPI_ISL_11791162" "ON151648.1" "Dakota Howard et al" "Laboratory Corporation of America" "Centers for Disease Control and Prevention Division of Viral Diseases, Pathogen Discovery" "https://www.epicov.org/acknowledgement/11/62/EPI_ISL_11791162.json"
16306 "USA/WA-CDC-LC0568201/2022" "EPI_ISL_11791158" "ON151644.1" "Dakota Howard et al" "Laboratory Corporation of America" "Centers for Disease Control and Prevention Division of Viral Diseases, Pathogen Discovery" "https://www.epicov.org/acknowledgement/11/58/EPI_ISL_11791158.json"
16307 "USA/WA-CDC-LC0568208/2022" "EPI_ISL_11791161" "ON151647.1" "Dakota Howard et al" "Laboratory Corporation of America" "Centers for Disease Control and Prevention Division of Viral Diseases, Pathogen Discovery" "https://www.epicov.org/acknowledgement/11/61/EPI_ISL_11791161.json"
16308 "USA/WA-CDC-LC0568209/2022" "EPI_ISL_11791156" "ON151642.1" "Dakota Howard et al" "Laboratory Corporation of America" "Centers for Disease Control and Prevention Division of Viral Diseases, Pathogen Discovery" "https://www.epicov.org/acknowledgement/11/56/EPI_ISL_11791156.json"
16309 "USA/WA-CDC-LC0568210/2022" "EPI_ISL_11791164" "ON151650.1" "Dakota Howard et al" "Laboratory Corporation of America" "Centers for Disease Control and Prevention Division of Viral Diseases, Pathogen Discovery" "https://www.epicov.org/acknowledgement/11/64/EPI_ISL_11791164.json"
16310 "USA/WA-CDC-LC0568366/2022" "EPI_ISL_11791678" "ON152088.1" "Dakota Howard et al" "Laboratory Corporation of America" "Centers for Disease Control and Prevention Division of Viral Diseases, Pathogen Discovery" "https://www.epicov.org/acknowledgement/16/78/EPI_ISL_11791678.json"
16311 "USA/WA-CDC-LC0568367/2022" "EPI_ISL_11791670" "ON152080.1" "Dakota Howard et al" "Laboratory Corporation of America" "Centers for Disease Control and Prevention Division of Viral Diseases, Pathogen Discovery" "https://www.epicov.org/acknowledgement/16/70/EPI_ISL_11791670.json"
16312 "USA/WA-CDC-LC0568369/2022" "EPI_ISL_11791665" "ON152075.1" "Dakota Howard et al" "Laboratory Corporation of America" "Centers for Disease Control and Prevention Division of Viral Diseases, Pathogen Discovery" "https://www.epicov.org/acknowledgement/16/65/EPI_ISL_11791665.json"
16313 "USA/WA-CDC-LC0568370/2022" "EPI_ISL_11791667" "ON152077.1" "Dakota Howard et al" "Laboratory Corporation of America" "Centers for Disease Control and Prevention Division of Viral Diseases, Pathogen Discovery" "https://www.epicov.org/acknowledgement/16/67/EPI_ISL_11791667.json"
16314 "USA/WA-CDC-LC0568371/2022" "EPI_ISL_11791605" "ON152016.1" "Dakota Howard et al" "Laboratory Corporation of America" "Centers for Disease Control and Prevention Division of Viral Diseases, Pathogen Discovery" "https://www.epicov.org/acknowledgement/16/05/EPI_ISL_11791605.json"
16315 "USA/WA-CDC-LC0568377/2022" "EPI_ISL_11791184" "ON151670.1" "Dakota Howard et al" "Laboratory Corporation of America" "Centers for Disease Control and Prevention Division of Viral Diseases, Pathogen Discovery" "https://www.epicov.org/acknowledgement/11/84/EPI_ISL_11791184.json"
16316 "USA/WA-CDC-LC0568379/2022" "EPI_ISL_11791185" "ON151671.1" "Dakota Howard et al" "Laboratory Corporation of America" "Centers for Disease Control and Prevention Division of Viral Diseases, Pathogen Discovery" "https://www.epicov.org/acknowledgement/11/85/EPI_ISL_11791185.json"
16317 "USA/WA-CDC-LC0568380/2022" "EPI_ISL_11791182" "ON151668.1" "Dakota Howard et al" "Laboratory Corporation of America" "Centers for Disease Control and Prevention Division of Viral Diseases, Pathogen Discovery" "https://www.epicov.org/acknowledgement/11/82/EPI_ISL_11791182.json"
16318 "USA/WA-CDC-LC0568383/2022" "EPI_ISL_11791181" "ON151667.1" "Dakota Howard et al" "Laboratory Corporation of America" "Centers for Disease Control and Prevention Division of Viral Diseases, Pathogen Discovery" "https://www.epicov.org/acknowledgement/11/81/EPI_ISL_11791181.json"
16319 "USA/WA-CDC-LC0568384/2022" "EPI_ISL_11791666" "ON152076.1" "Dakota Howard et al" "Laboratory Corporation of America" "Centers for Disease Control and Prevention Division of Viral Diseases, Pathogen Discovery" "https://www.epicov.org/acknowledgement/16/66/EPI_ISL_11791666.json"
16320 "USA/WA-CDC-LC0568385/2022" "EPI_ISL_11791669" "ON152079.1" "Dakota Howard et al" "Laboratory Corporation of America" "Centers for Disease Control and Prevention Division of Viral Diseases, Pathogen Discovery" "https://www.epicov.org/acknowledgement/16/69/EPI_ISL_11791669.json"
16321 "USA/WA-CDC-LC0568386/2022" "EPI_ISL_11791668" "ON152078.1" "Dakota Howard et al" "Laboratory Corporation of America" "Centers for Disease Control and Prevention Division of Viral Diseases, Pathogen Discovery" "https://www.epicov.org/acknowledgement/16/68/EPI_ISL_11791668.json"
16322 "USA/WA-CDC-LC0568392/2022" "EPI_ISL_11791600" "ON152011.1" "Dakota Howard et al" "Laboratory Corporation of America" "Centers for Disease Control and Prevention Division of Viral Diseases, Pathogen Discovery" "https://www.epicov.org/acknowledgement/16/00/EPI_ISL_11791600.json"
16323 "USA/WA-CDC-LC0568393/2022" "EPI_ISL_11791618" "ON152029.1" "Dakota Howard et al" "Laboratory Corporation of America" "Centers for Disease Control and Prevention Division of Viral Diseases, Pathogen Discovery" "https://www.epicov.org/acknowledgement/16/18/EPI_ISL_11791618.json"
16324 "USA/WA-CDC-LC0568394/2022" "EPI_ISL_11791599" "ON152010.1" "Dakota Howard et al" "Laboratory Corporation of America" "Centers for Disease Control and Prevention Division of Viral Diseases, Pathogen Discovery" "https://www.epicov.org/acknowledgement/15/99/EPI_ISL_11791599.json"
16325 "USA/WA-CDC-LC0568395/2022" "EPI_ISL_11791601" "ON152012.1" "Dakota Howard et al" "Laboratory Corporation of America" "Centers for Disease Control and Prevention Division of Viral Diseases, Pathogen Discovery" "https://www.epicov.org/acknowledgement/16/01/EPI_ISL_11791601.json"
16326 "USA/WA-CDC-LC0568399/2022" "EPI_ISL_11791675" "ON152085.1" "Dakota Howard et al" "Laboratory Corporation of America" "Centers for Disease Control and Prevention Division of Viral Diseases, Pathogen Discovery" "https://www.epicov.org/acknowledgement/16/75/EPI_ISL_11791675.json"
16327 "USA/WA-CDC-LC0568401/2022" "EPI_ISL_11791210" "ON151696.1" "Dakota Howard et al" "Laboratory Corporation of America" "Centers for Disease Control and Prevention Division of Viral Diseases, Pathogen Discovery" "https://www.epicov.org/acknowledgement/12/10/EPI_ISL_11791210.json"
16328 "USA/WA-CDC-LC0568404/2022" "EPI_ISL_11791588" "ON151999.1" "Dakota Howard et al" "Laboratory Corporation of America" "Centers for Disease Control and Prevention Division of Viral Diseases, Pathogen Discovery" "https://www.epicov.org/acknowledgement/15/88/EPI_ISL_11791588.json"
16329 "USA/WA-CDC-LC0568410/2022" "EPI_ISL_11791585" "ON151996.1" "Dakota Howard et al" "Laboratory Corporation of America" "Centers for Disease Control and Prevention Division of Viral Diseases, Pathogen Discovery" "https://www.epicov.org/acknowledgement/15/85/EPI_ISL_11791585.json"
16330 "USA/WA-CDC-LC0568411/2022" "EPI_ISL_11791441" "ON151876.1" "Dakota Howard et al" "Laboratory Corporation of America" "Centers for Disease Control and Prevention Division of Viral Diseases, Pathogen Discovery" "https://www.epicov.org/acknowledgement/14/41/EPI_ISL_11791441.json"
16331 "USA/WA-CDC-LC0568412/2022" "EPI_ISL_11791167" "ON151653.1" "Dakota Howard et al" "Laboratory Corporation of America" "Centers for Disease Control and Prevention Division of Viral Diseases, Pathogen Discovery" "https://www.epicov.org/acknowledgement/11/67/EPI_ISL_11791167.json"
16332 "USA/WA-CDC-LC0568414/2022" "EPI_ISL_11790520" "ON151070.1" "Dakota Howard et al" "Laboratory Corporation of America" "Centers for Disease Control and Prevention Division of Viral Diseases, Pathogen Discovery" "https://www.epicov.org/acknowledgement/05/20/EPI_ISL_11790520.json"
16333 "USA/WA-CDC-LC0568416/2022" "EPI_ISL_11791676" "ON152086.1" "Dakota Howard et al" "Laboratory Corporation of America" "Centers for Disease Control and Prevention Division of Viral Diseases, Pathogen Discovery" "https://www.epicov.org/acknowledgement/16/76/EPI_ISL_11791676.json"
16334 "USA/WA-CDC-LC0568419/2022" "EPI_ISL_11791570" "ON151981.1" "Dakota Howard et al" "Laboratory Corporation of America" "Centers for Disease Control and Prevention Division of Viral Diseases, Pathogen Discovery" "https://www.epicov.org/acknowledgement/15/70/EPI_ISL_11791570.json"
16335 "USA/WA-CDC-LC0568421/2022" "EPI_ISL_11791129" "ON151615.1" "Dakota Howard et al" "Laboratory Corporation of America" "Centers for Disease Control and Prevention Division of Viral Diseases, Pathogen Discovery" "https://www.epicov.org/acknowledgement/11/29/EPI_ISL_11791129.json"
16336 "USA/WA-CDC-LC0568425/2022" "EPI_ISL_11790848" "ON151335.1" "Dakota Howard et al" "Laboratory Corporation of America" "Centers for Disease Control and Prevention Division of Viral Diseases, Pathogen Discovery" "https://www.epicov.org/acknowledgement/08/48/EPI_ISL_11790848.json"
16337 "USA/WA-CDC-LC0568426/2022" "EPI_ISL_11791143" "ON151629.1" "Dakota Howard et al" "Laboratory Corporation of America" "Centers for Disease Control and Prevention Division of Viral Diseases, Pathogen Discovery" "https://www.epicov.org/acknowledgement/11/43/EPI_ISL_11791143.json"
16338 "USA/WA-CDC-LC0568428/2022" "EPI_ISL_11791673" "ON152083.1" "Dakota Howard et al" "Laboratory Corporation of America" "Centers for Disease Control and Prevention Division of Viral Diseases, Pathogen Discovery" "https://www.epicov.org/acknowledgement/16/73/EPI_ISL_11791673.json"
16339 "USA/WA-CDC-LC0568429/2022" "EPI_ISL_11791679" "ON152089.1" "Dakota Howard et al" "Laboratory Corporation of America" "Centers for Disease Control and Prevention Division of Viral Diseases, Pathogen Discovery" "https://www.epicov.org/acknowledgement/16/79/EPI_ISL_11791679.json"
16340 "USA/WA-CDC-LC0568444/2022" "EPI_ISL_11791208" "ON151694.1" "Dakota Howard et al" "Laboratory Corporation of America" "Centers for Disease Control and Prevention Division of Viral Diseases, Pathogen Discovery" "https://www.epicov.org/acknowledgement/12/08/EPI_ISL_11791208.json"
16341 "USA/WA-CDC-LC0568450/2022" "EPI_ISL_11790849" "ON151336.1" "Dakota Howard et al" "Laboratory Corporation of America" "Centers for Disease Control and Prevention Division of Viral Diseases, Pathogen Discovery" "https://www.epicov.org/acknowledgement/08/49/EPI_ISL_11790849.json"
16342 "USA/WA-CDC-LC0568453/2022" "EPI_ISL_11790803" "ON151290.1" "Dakota Howard et al" "Laboratory Corporation of America" "Centers for Disease Control and Prevention Division of Viral Diseases, Pathogen Discovery" "https://www.epicov.org/acknowledgement/08/03/EPI_ISL_11790803.json"
16343 "USA/WA-CDC-LC0568455/2022" "EPI_ISL_11790804" "ON151291.1" "Dakota Howard et al" "Laboratory Corporation of America" "Centers for Disease Control and Prevention Division of Viral Diseases, Pathogen Discovery" "https://www.epicov.org/acknowledgement/08/04/EPI_ISL_11790804.json"
16344 "USA/WA-CDC-LC0568464/2022" "EPI_ISL_11791436" "ON151871.1" "Dakota Howard et al" "Laboratory Corporation of America" "Centers for Disease Control and Prevention Division of Viral Diseases, Pathogen Discovery" "https://www.epicov.org/acknowledgement/14/36/EPI_ISL_11791436.json"
16345 "USA/WA-CDC-LC0568478/2022" "EPI_ISL_11791672" "ON152082.1" "Dakota Howard et al" "Laboratory Corporation of America" "Centers for Disease Control and Prevention Division of Viral Diseases, Pathogen Discovery" "https://www.epicov.org/acknowledgement/16/72/EPI_ISL_11791672.json"
16346 "USA/WA-CDC-LC0568482/2022" "EPI_ISL_11791432" "ON151867.1" "Dakota Howard et al" "Laboratory Corporation of America" "Centers for Disease Control and Prevention Division of Viral Diseases, Pathogen Discovery" "https://www.epicov.org/acknowledgement/14/32/EPI_ISL_11791432.json"
16347 "USA/WA-CDC-LC0568484/2022" "EPI_ISL_11791671" "ON152081.1" "Dakota Howard et al" "Laboratory Corporation of America" "Centers for Disease Control and Prevention Division of Viral Diseases, Pathogen Discovery" "https://www.epicov.org/acknowledgement/16/71/EPI_ISL_11791671.json"
16348 "USA/WA-CDC-LC0568485/2022" "EPI_ISL_11791587" "ON151998.1" "Dakota Howard et al" "Laboratory Corporation of America" "Centers for Disease Control and Prevention Division of Viral Diseases, Pathogen Discovery" "https://www.epicov.org/acknowledgement/15/87/EPI_ISL_11791587.json"
16349 "USA/WA-CDC-LC0568487/2022" "EPI_ISL_11791602" "ON152013.1" "Dakota Howard et al" "Laboratory Corporation of America" "Centers for Disease Control and Prevention Division of Viral Diseases, Pathogen Discovery" "https://www.epicov.org/acknowledgement/16/02/EPI_ISL_11791602.json"
16350 "USA/WA-CDC-LC0568489/2022" "EPI_ISL_11791433" "ON151868.1" "Dakota Howard et al" "Laboratory Corporation of America" "Centers for Disease Control and Prevention Division of Viral Diseases, Pathogen Discovery" "https://www.epicov.org/acknowledgement/14/33/EPI_ISL_11791433.json"
16351 "USA/WA-CDC-LC0568493/2022" "EPI_ISL_11791130" "ON151616.1" "Dakota Howard et al" "Laboratory Corporation of America" "Centers for Disease Control and Prevention Division of Viral Diseases, Pathogen Discovery" "https://www.epicov.org/acknowledgement/11/30/EPI_ISL_11791130.json"
16352 "USA/WA-CDC-LC0568494/2022" "EPI_ISL_11791128" "ON151614.1" "Dakota Howard et al" "Laboratory Corporation of America" "Centers for Disease Control and Prevention Division of Viral Diseases, Pathogen Discovery" "https://www.epicov.org/acknowledgement/11/28/EPI_ISL_11791128.json"
16353 "USA/WA-CDC-LC0568495/2022" "EPI_ISL_11791434" "ON151869.1" "Dakota Howard et al" "Laboratory Corporation of America" "Centers for Disease Control and Prevention Division of Viral Diseases, Pathogen Discovery" "https://www.epicov.org/acknowledgement/14/34/EPI_ISL_11791434.json"
16354 "USA/WA-CDC-LC0568496/2022" "EPI_ISL_11791572" "ON151983.1" "Dakota Howard et al" "Laboratory Corporation of America" "Centers for Disease Control and Prevention Division of Viral Diseases, Pathogen Discovery" "https://www.epicov.org/acknowledgement/15/72/EPI_ISL_11791572.json"
16355 "USA/WA-CDC-LC0568502/2022" "EPI_ISL_11790781" "ON151268.1" "Dakota Howard et al" "Laboratory Corporation of America" "Centers for Disease Control and Prevention Division of Viral Diseases, Pathogen Discovery" "https://www.epicov.org/acknowledgement/07/81/EPI_ISL_11790781.json"
16356 "USA/WA-CDC-LC0568690/2022" "EPI_ISL_12047567" "ON233194.1" "Dakota Howard et al" "Laboratory Corporation of America" "Centers for Disease Control and Prevention Division of Viral Diseases, Pathogen Discovery" "https://www.epicov.org/acknowledgement/75/67/EPI_ISL_12047567.json"
16357 "USA/WA-CDC-LC0569368/2022" "EPI_ISL_12046965" "ON232630.1" "Dakota Howard et al" "Laboratory Corporation of America" "Centers for Disease Control and Prevention Division of Viral Diseases, Pathogen Discovery" "https://www.epicov.org/acknowledgement/69/65/EPI_ISL_12046965.json"
16358 "USA/WA-CDC-LC0569369/2022" "EPI_ISL_12046958" "ON232623.1" "Dakota Howard et al" "Laboratory Corporation of America" "Centers for Disease Control and Prevention Division of Viral Diseases, Pathogen Discovery" "https://www.epicov.org/acknowledgement/69/58/EPI_ISL_12046958.json"
16359 "USA/WA-CDC-LC0569378/2022" "EPI_ISL_12046984" "ON232649.1" "Dakota Howard et al" "Laboratory Corporation of America" "Centers for Disease Control and Prevention Division of Viral Diseases, Pathogen Discovery" "https://www.epicov.org/acknowledgement/69/84/EPI_ISL_12046984.json"
16360 "USA/WA-CDC-LC0569402/2022" "EPI_ISL_12046845" "ON232510.1" "Dakota Howard et al" "Laboratory Corporation of America" "Centers for Disease Control and Prevention Division of Viral Diseases, Pathogen Discovery" "https://www.epicov.org/acknowledgement/68/45/EPI_ISL_12046845.json"
16361 "USA/WA-CDC-LC0569588/2022" "EPI_ISL_12047177" "ON232842.1" "Dakota Howard et al" "Laboratory Corporation of America" "Centers for Disease Control and Prevention Division of Viral Diseases, Pathogen Discovery" "https://www.epicov.org/acknowledgement/71/77/EPI_ISL_12047177.json"
16362 "USA/WA-CDC-LC0569590/2022" "EPI_ISL_12047179" "ON232844.1" "Dakota Howard et al" "Laboratory Corporation of America" "Centers for Disease Control and Prevention Division of Viral Diseases, Pathogen Discovery" "https://www.epicov.org/acknowledgement/71/79/EPI_ISL_12047179.json"
16363 "USA/WA-CDC-LC0569591/2022" "EPI_ISL_12047196" "ON232853.1" "Dakota Howard et al" "Laboratory Corporation of America" "Centers for Disease Control and Prevention Division of Viral Diseases, Pathogen Discovery" "https://www.epicov.org/acknowledgement/71/96/EPI_ISL_12047196.json"
16364 "USA/WA-CDC-LC0569592/2022" "EPI_ISL_12047212" "ON232860.1" "Dakota Howard et al" "Laboratory Corporation of America" "Centers for Disease Control and Prevention Division of Viral Diseases, Pathogen Discovery" "https://www.epicov.org/acknowledgement/72/12/EPI_ISL_12047212.json"
16365 "USA/WA-CDC-LC0569792/2022" "EPI_ISL_12047269" "ON232911.1" "Dakota Howard et al" "Laboratory Corporation of America" "Centers for Disease Control and Prevention Division of Viral Diseases, Pathogen Discovery" "https://www.epicov.org/acknowledgement/72/69/EPI_ISL_12047269.json"
16366 "USA/WA-CDC-LC0569793/2022" "EPI_ISL_12047264" "ON232906.1" "Dakota Howard et al" "Laboratory Corporation of America" "Centers for Disease Control and Prevention Division of Viral Diseases, Pathogen Discovery" "https://www.epicov.org/acknowledgement/72/64/EPI_ISL_12047264.json"
16367 "USA/WA-CDC-LC0569794/2022" "EPI_ISL_12047241" "ON232883.1" "Dakota Howard et al" "Laboratory Corporation of America" "Centers for Disease Control and Prevention Division of Viral Diseases, Pathogen Discovery" "https://www.epicov.org/acknowledgement/72/41/EPI_ISL_12047241.json"
16368 "USA/WA-CDC-LC0569795/2022" "EPI_ISL_12047234" "ON232876.1" "Dakota Howard et al" "Laboratory Corporation of America" "Centers for Disease Control and Prevention Division of Viral Diseases, Pathogen Discovery" "https://www.epicov.org/acknowledgement/72/34/EPI_ISL_12047234.json"
16369 "USA/WA-CDC-LC0569796/2022" "EPI_ISL_12047251" "ON232893.1" "Dakota Howard et al" "Laboratory Corporation of America" "Centers for Disease Control and Prevention Division of Viral Diseases, Pathogen Discovery" "https://www.epicov.org/acknowledgement/72/51/EPI_ISL_12047251.json"
16370 "USA/WA-CDC-LC0569797/2022" "EPI_ISL_12047236" "ON232878.1" "Dakota Howard et al" "Laboratory Corporation of America" "Centers for Disease Control and Prevention Division of Viral Diseases, Pathogen Discovery" "https://www.epicov.org/acknowledgement/72/36/EPI_ISL_12047236.json"
16371 "USA/WA-CDC-LC0569799/2022" "EPI_ISL_12047257" "ON232899.1" "Dakota Howard et al" "Laboratory Corporation of America" "Centers for Disease Control and Prevention Division of Viral Diseases, Pathogen Discovery" "https://www.epicov.org/acknowledgement/72/57/EPI_ISL_12047257.json"
16372 "USA/WA-CDC-LC0569800/2022" "EPI_ISL_12047268" "ON232910.1" "Dakota Howard et al" "Laboratory Corporation of America" "Centers for Disease Control and Prevention Division of Viral Diseases, Pathogen Discovery" "https://www.epicov.org/acknowledgement/72/68/EPI_ISL_12047268.json"
16373 "USA/WA-CDC-LC0569801/2022" "EPI_ISL_12047267" "ON232909.1" "Dakota Howard et al" "Laboratory Corporation of America" "Centers for Disease Control and Prevention Division of Viral Diseases, Pathogen Discovery" "https://www.epicov.org/acknowledgement/72/67/EPI_ISL_12047267.json"
16374 "USA/WA-CDC-LC0569802/2022" "EPI_ISL_12047265" "ON232907.1" "Dakota Howard et al" "Laboratory Corporation of America" "Centers for Disease Control and Prevention Division of Viral Diseases, Pathogen Discovery" "https://www.epicov.org/acknowledgement/72/65/EPI_ISL_12047265.json"
16375 "USA/WA-CDC-LC0569803/2022" "EPI_ISL_12047159" "ON232824.1" "Dakota Howard et al" "Laboratory Corporation of America" "Centers for Disease Control and Prevention Division of Viral Diseases, Pathogen Discovery" "https://www.epicov.org/acknowledgement/71/59/EPI_ISL_12047159.json"
16376 "USA/WA-CDC-LC0569805/2022" "EPI_ISL_12047242" "ON232884.1" "Dakota Howard et al" "Laboratory Corporation of America" "Centers for Disease Control and Prevention Division of Viral Diseases, Pathogen Discovery" "https://www.epicov.org/acknowledgement/72/42/EPI_ISL_12047242.json"
16377 "USA/WA-CDC-LC0569806/2022" "EPI_ISL_12047252" "ON232894.1" "Dakota Howard et al" "Laboratory Corporation of America" "Centers for Disease Control and Prevention Division of Viral Diseases, Pathogen Discovery" "https://www.epicov.org/acknowledgement/72/52/EPI_ISL_12047252.json"
16378 "USA/WA-CDC-LC0569808/2022" "EPI_ISL_12047276" "ON232918.1" "Dakota Howard et al" "Laboratory Corporation of America" "Centers for Disease Control and Prevention Division of Viral Diseases, Pathogen Discovery" "https://www.epicov.org/acknowledgement/72/76/EPI_ISL_12047276.json"
16379 "USA/WA-CDC-LC0569809/2022" "EPI_ISL_12047260" "ON232902.1" "Dakota Howard et al" "Laboratory Corporation of America" "Centers for Disease Control and Prevention Division of Viral Diseases, Pathogen Discovery" "https://www.epicov.org/acknowledgement/72/60/EPI_ISL_12047260.json"
16380 "USA/WA-CDC-LC0569812/2022" "EPI_ISL_12047253" "ON232895.1" "Dakota Howard et al" "Laboratory Corporation of America" "Centers for Disease Control and Prevention Division of Viral Diseases, Pathogen Discovery" "https://www.epicov.org/acknowledgement/72/53/EPI_ISL_12047253.json"
16381 "USA/WA-CDC-LC0569814/2022" "EPI_ISL_12047247" "ON232889.1" "Dakota Howard et al" "Laboratory Corporation of America" "Centers for Disease Control and Prevention Division of Viral Diseases, Pathogen Discovery" "https://www.epicov.org/acknowledgement/72/47/EPI_ISL_12047247.json"
16382 "USA/WA-CDC-LC0569815/2022" "EPI_ISL_12047246" "ON232888.1" "Dakota Howard et al" "Laboratory Corporation of America" "Centers for Disease Control and Prevention Division of Viral Diseases, Pathogen Discovery" "https://www.epicov.org/acknowledgement/72/46/EPI_ISL_12047246.json"
16383 "USA/WA-CDC-LC0569818/2022" "EPI_ISL_12047249" "ON232891.1" "Dakota Howard et al" "Laboratory Corporation of America" "Centers for Disease Control and Prevention Division of Viral Diseases, Pathogen Discovery" "https://www.epicov.org/acknowledgement/72/49/EPI_ISL_12047249.json"
16384 "USA/WA-CDC-LC0569900/2022" "EPI_ISL_12047052" "ON232717.1" "Dakota Howard et al" "Laboratory Corporation of America" "Centers for Disease Control and Prevention Division of Viral Diseases, Pathogen Discovery" "https://www.epicov.org/acknowledgement/70/52/EPI_ISL_12047052.json"
16385 "USA/WA-CDC-LC0569903/2022" "EPI_ISL_12047118" "ON232783.1" "Dakota Howard et al" "Laboratory Corporation of America" "Centers for Disease Control and Prevention Division of Viral Diseases, Pathogen Discovery" "https://www.epicov.org/acknowledgement/71/18/EPI_ISL_12047118.json"
16386 "USA/WA-CDC-LC0569909/2022" "EPI_ISL_12047084" "ON232749.1" "Dakota Howard et al" "Laboratory Corporation of America" "Centers for Disease Control and Prevention Division of Viral Diseases, Pathogen Discovery" "https://www.epicov.org/acknowledgement/70/84/EPI_ISL_12047084.json"
16387 "USA/WA-CDC-LC0569910/2022" "EPI_ISL_12047162" "ON232827.1" "Dakota Howard et al" "Laboratory Corporation of America" "Centers for Disease Control and Prevention Division of Viral Diseases, Pathogen Discovery" "https://www.epicov.org/acknowledgement/71/62/EPI_ISL_12047162.json"
16388 "USA/WA-CDC-LC0569913/2022" "EPI_ISL_12047116" "ON232781.1" "Dakota Howard et al" "Laboratory Corporation of America" "Centers for Disease Control and Prevention Division of Viral Diseases, Pathogen Discovery" "https://www.epicov.org/acknowledgement/71/16/EPI_ISL_12047116.json"
16389 "USA/WA-CDC-LC0569918/2022" "EPI_ISL_12047083" "ON232748.1" "Dakota Howard et al" "Laboratory Corporation of America" "Centers for Disease Control and Prevention Division of Viral Diseases, Pathogen Discovery" "https://www.epicov.org/acknowledgement/70/83/EPI_ISL_12047083.json"
16390 "USA/WA-CDC-LC0569923/2022" "EPI_ISL_12047117" "ON232782.1" "Dakota Howard et al" "Laboratory Corporation of America" "Centers for Disease Control and Prevention Division of Viral Diseases, Pathogen Discovery" "https://www.epicov.org/acknowledgement/71/17/EPI_ISL_12047117.json"
16391 "USA/WA-CDC-LC0569924/2022" "EPI_ISL_12047082" "ON232747.1" "Dakota Howard et al" "Laboratory Corporation of America" "Centers for Disease Control and Prevention Division of Viral Diseases, Pathogen Discovery" "https://www.epicov.org/acknowledgement/70/82/EPI_ISL_12047082.json"
16392 "USA/WA-CDC-LC0569925/2022" "EPI_ISL_12047111" "ON232776.1" "Dakota Howard et al" "Laboratory Corporation of America" "Centers for Disease Control and Prevention Division of Viral Diseases, Pathogen Discovery" "https://www.epicov.org/acknowledgement/71/11/EPI_ISL_12047111.json"
16393 "USA/WA-CDC-LC0569929/2022" "EPI_ISL_12047085" "ON232750.1" "Dakota Howard et al" "Laboratory Corporation of America" "Centers for Disease Control and Prevention Division of Viral Diseases, Pathogen Discovery" "https://www.epicov.org/acknowledgement/70/85/EPI_ISL_12047085.json"
16394 "USA/WA-CDC-LC0569931/2022" "EPI_ISL_12047066" "ON232731.1" "Dakota Howard et al" "Laboratory Corporation of America" "Centers for Disease Control and Prevention Division of Viral Diseases, Pathogen Discovery" "https://www.epicov.org/acknowledgement/70/66/EPI_ISL_12047066.json"
16395 "USA/WA-CDC-LC0569933/2022" "EPI_ISL_12047125" "ON232790.1" "Dakota Howard et al" "Laboratory Corporation of America" "Centers for Disease Control and Prevention Division of Viral Diseases, Pathogen Discovery" "https://www.epicov.org/acknowledgement/71/25/EPI_ISL_12047125.json"
16396 "USA/WA-CDC-LC0569935/2022" "EPI_ISL_12047021" "ON232686.1" "Dakota Howard et al" "Laboratory Corporation of America" "Centers for Disease Control and Prevention Division of Viral Diseases, Pathogen Discovery" "https://www.epicov.org/acknowledgement/70/21/EPI_ISL_12047021.json"
16397 "USA/WA-CDC-LC0569938/2022" "EPI_ISL_12047045" "ON232710.1" "Dakota Howard et al" "Laboratory Corporation of America" "Centers for Disease Control and Prevention Division of Viral Diseases, Pathogen Discovery" "https://www.epicov.org/acknowledgement/70/45/EPI_ISL_12047045.json"
16398 "USA/WA-CDC-LC0569947/2022" "EPI_ISL_12047120" "ON232785.1" "Dakota Howard et al" "Laboratory Corporation of America" "Centers for Disease Control and Prevention Division of Viral Diseases, Pathogen Discovery" "https://www.epicov.org/acknowledgement/71/20/EPI_ISL_12047120.json"
16399 "USA/WA-CDC-LC0569948/2022" "EPI_ISL_12047057" "ON232722.1" "Dakota Howard et al" "Laboratory Corporation of America" "Centers for Disease Control and Prevention Division of Viral Diseases, Pathogen Discovery" "https://www.epicov.org/acknowledgement/70/57/EPI_ISL_12047057.json"
16400 "USA/WA-CDC-LC0569949/2022" "EPI_ISL_12047114" "ON232779.1" "Dakota Howard et al" "Laboratory Corporation of America" "Centers for Disease Control and Prevention Division of Viral Diseases, Pathogen Discovery" "https://www.epicov.org/acknowledgement/71/14/EPI_ISL_12047114.json"
16401 "USA/WA-CDC-LC0569952/2022" "EPI_ISL_12047263" "ON232905.1" "Dakota Howard et al" "Laboratory Corporation of America" "Centers for Disease Control and Prevention Division of Viral Diseases, Pathogen Discovery" "https://www.epicov.org/acknowledgement/72/63/EPI_ISL_12047263.json"
16402 "USA/WA-CDC-LC0569953/2022" "EPI_ISL_12047112" "ON232777.1" "Dakota Howard et al" "Laboratory Corporation of America" "Centers for Disease Control and Prevention Division of Viral Diseases, Pathogen Discovery" "https://www.epicov.org/acknowledgement/71/12/EPI_ISL_12047112.json"
16403 "USA/WA-CDC-LC0569954/2022" "EPI_ISL_12047122" "ON232787.1" "Dakota Howard et al" "Laboratory Corporation of America" "Centers for Disease Control and Prevention Division of Viral Diseases, Pathogen Discovery" "https://www.epicov.org/acknowledgement/71/22/EPI_ISL_12047122.json"
16404 "USA/WA-CDC-LC0569958/2022" "EPI_ISL_12047093" "ON232758.1" "Dakota Howard et al" "Laboratory Corporation of America" "Centers for Disease Control and Prevention Division of Viral Diseases, Pathogen Discovery" "https://www.epicov.org/acknowledgement/70/93/EPI_ISL_12047093.json"
16405 "USA/WA-CDC-LC0569959/2022" "EPI_ISL_12047427" "ON233062.1" "Dakota Howard et al" "Laboratory Corporation of America" "Centers for Disease Control and Prevention Division of Viral Diseases, Pathogen Discovery" "https://www.epicov.org/acknowledgement/74/27/EPI_ISL_12047427.json"
16406 "USA/WA-CDC-LC0569960/2022" "EPI_ISL_12047429" "ON233064.1" "Dakota Howard et al" "Laboratory Corporation of America" "Centers for Disease Control and Prevention Division of Viral Diseases, Pathogen Discovery" "https://www.epicov.org/acknowledgement/74/29/EPI_ISL_12047429.json"
16407 "USA/WA-CDC-LC0569961/2022" "EPI_ISL_12047439" "ON233074.1" "Dakota Howard et al" "Laboratory Corporation of America" "Centers for Disease Control and Prevention Division of Viral Diseases, Pathogen Discovery" "https://www.epicov.org/acknowledgement/74/39/EPI_ISL_12047439.json"
16408 "USA/WA-CDC-LC0569962/2022" "EPI_ISL_12047431" "ON233066.1" "Dakota Howard et al" "Laboratory Corporation of America" "Centers for Disease Control and Prevention Division of Viral Diseases, Pathogen Discovery" "https://www.epicov.org/acknowledgement/74/31/EPI_ISL_12047431.json"
16409 "USA/WA-CDC-LC0569964/2022" "EPI_ISL_12047437" "ON233072.1" "Dakota Howard et al" "Laboratory Corporation of America" "Centers for Disease Control and Prevention Division of Viral Diseases, Pathogen Discovery" "https://www.epicov.org/acknowledgement/74/37/EPI_ISL_12047437.json"
16410 "USA/WA-CDC-LC0569965/2022" "EPI_ISL_12047432" "ON233067.1" "Dakota Howard et al" "Laboratory Corporation of America" "Centers for Disease Control and Prevention Division of Viral Diseases, Pathogen Discovery" "https://www.epicov.org/acknowledgement/74/32/EPI_ISL_12047432.json"
16411 "USA/WA-CDC-LC0569966/2022" "EPI_ISL_12047438" "ON233073.1" "Dakota Howard et al" "Laboratory Corporation of America" "Centers for Disease Control and Prevention Division of Viral Diseases, Pathogen Discovery" "https://www.epicov.org/acknowledgement/74/38/EPI_ISL_12047438.json"
16412 "USA/WA-CDC-LC0569970/2022" "EPI_ISL_12047444" "ON233079.1" "Dakota Howard et al" "Laboratory Corporation of America" "Centers for Disease Control and Prevention Division of Viral Diseases, Pathogen Discovery" "https://www.epicov.org/acknowledgement/74/44/EPI_ISL_12047444.json"
16413 "USA/WA-CDC-LC0569974/2022" "EPI_ISL_12047436" "ON233071.1" "Dakota Howard et al" "Laboratory Corporation of America" "Centers for Disease Control and Prevention Division of Viral Diseases, Pathogen Discovery" "https://www.epicov.org/acknowledgement/74/36/EPI_ISL_12047436.json"
16414 "USA/WA-CDC-LC0569975/2022" "EPI_ISL_12047440" "ON233075.1" "Dakota Howard et al" "Laboratory Corporation of America" "Centers for Disease Control and Prevention Division of Viral Diseases, Pathogen Discovery" "https://www.epicov.org/acknowledgement/74/40/EPI_ISL_12047440.json"
16415 "USA/WA-CDC-LC0569976/2022" "EPI_ISL_12047435" "ON233070.1" "Dakota Howard et al" "Laboratory Corporation of America" "Centers for Disease Control and Prevention Division of Viral Diseases, Pathogen Discovery" "https://www.epicov.org/acknowledgement/74/35/EPI_ISL_12047435.json"
16416 "USA/WA-CDC-LC0569977/2022" "EPI_ISL_12047434" "ON233069.1" "Dakota Howard et al" "Laboratory Corporation of America" "Centers for Disease Control and Prevention Division of Viral Diseases, Pathogen Discovery" "https://www.epicov.org/acknowledgement/74/34/EPI_ISL_12047434.json"
16417 "USA/WA-CDC-LC0569978/2022" "EPI_ISL_12047426" "ON233061.1" "Dakota Howard et al" "Laboratory Corporation of America" "Centers for Disease Control and Prevention Division of Viral Diseases, Pathogen Discovery" "https://www.epicov.org/acknowledgement/74/26/EPI_ISL_12047426.json"
16418 "USA/WA-CDC-LC0569979/2022" "EPI_ISL_12047324" "ON232966.1" "Dakota Howard et al" "Laboratory Corporation of America" "Centers for Disease Control and Prevention Division of Viral Diseases, Pathogen Discovery" "https://www.epicov.org/acknowledgement/73/24/EPI_ISL_12047324.json"
16419 "USA/WA-CDC-LC0569980/2022" "EPI_ISL_12047433" "ON233068.1" "Dakota Howard et al" "Laboratory Corporation of America" "Centers for Disease Control and Prevention Division of Viral Diseases, Pathogen Discovery" "https://www.epicov.org/acknowledgement/74/33/EPI_ISL_12047433.json"
16420 "USA/WA-CDC-LC0569981/2022" "EPI_ISL_12047430" "ON233065.1" "Dakota Howard et al" "Laboratory Corporation of America" "Centers for Disease Control and Prevention Division of Viral Diseases, Pathogen Discovery" "https://www.epicov.org/acknowledgement/74/30/EPI_ISL_12047430.json"
16421 "USA/WA-CDC-LC0569982/2022" "EPI_ISL_12047441" "ON233076.1" "Dakota Howard et al" "Laboratory Corporation of America" "Centers for Disease Control and Prevention Division of Viral Diseases, Pathogen Discovery" "https://www.epicov.org/acknowledgement/74/41/EPI_ISL_12047441.json"
16422 "USA/WA-CDC-LC0570164/2022" "EPI_ISL_12048886" "ON233963.1" "Dakota Howard et al" "Laboratory Corporation of America" "Centers for Disease Control and Prevention Division of Viral Diseases, Pathogen Discovery" "https://www.epicov.org/acknowledgement/88/86/EPI_ISL_12048886.json"
16423 "USA/WA-CDC-LC0570165/2022" "EPI_ISL_12048888" "ON233965.1" "Dakota Howard et al" "Laboratory Corporation of America" "Centers for Disease Control and Prevention Division of Viral Diseases, Pathogen Discovery" "https://www.epicov.org/acknowledgement/88/88/EPI_ISL_12048888.json"
16424 "USA/WA-CDC-LC0570166/2022" "EPI_ISL_12048890" "ON233967.1" "Dakota Howard et al" "Laboratory Corporation of America" "Centers for Disease Control and Prevention Division of Viral Diseases, Pathogen Discovery" "https://www.epicov.org/acknowledgement/88/90/EPI_ISL_12048890.json"
16425 "USA/WA-CDC-LC0570167/2022" "EPI_ISL_12048887" "ON233964.1" "Dakota Howard et al" "Laboratory Corporation of America" "Centers for Disease Control and Prevention Division of Viral Diseases, Pathogen Discovery" "https://www.epicov.org/acknowledgement/88/87/EPI_ISL_12048887.json"
16426 "USA/WA-CDC-LC0570168/2022" "EPI_ISL_12048889" "ON233966.1" "Dakota Howard et al" "Laboratory Corporation of America" "Centers for Disease Control and Prevention Division of Viral Diseases, Pathogen Discovery" "https://www.epicov.org/acknowledgement/88/89/EPI_ISL_12048889.json"
16427 "USA/WA-CDC-LC0570169/2022" "EPI_ISL_12048891" "ON233968.1" "Dakota Howard et al" "Laboratory Corporation of America" "Centers for Disease Control and Prevention Division of Viral Diseases, Pathogen Discovery" "https://www.epicov.org/acknowledgement/88/91/EPI_ISL_12048891.json"
16428 "USA/WA-CDC-LC0570171/2022" "EPI_ISL_12048401" "ON233903.1" "Dakota Howard et al" "Laboratory Corporation of America" "Centers for Disease Control and Prevention Division of Viral Diseases, Pathogen Discovery" "https://www.epicov.org/acknowledgement/84/01/EPI_ISL_12048401.json"
16429 "USA/WA-CDC-LC0570173/2022" "EPI_ISL_12048390" "ON233892.1" "Dakota Howard et al" "Laboratory Corporation of America" "Centers for Disease Control and Prevention Division of Viral Diseases, Pathogen Discovery" "https://www.epicov.org/acknowledgement/83/90/EPI_ISL_12048390.json"
16430 "USA/WA-CDC-LC0570175/2022" "EPI_ISL_12048408" "ON233910.1" "Dakota Howard et al" "Laboratory Corporation of America" "Centers for Disease Control and Prevention Division of Viral Diseases, Pathogen Discovery" "https://www.epicov.org/acknowledgement/84/08/EPI_ISL_12048408.json"
16431 "USA/WA-CDC-LC0570229/2022" "EPI_ISL_12047991" "ON233493.1" "Dakota Howard et al" "Laboratory Corporation of America" "Centers for Disease Control and Prevention Division of Viral Diseases, Pathogen Discovery" "https://www.epicov.org/acknowledgement/79/91/EPI_ISL_12047991.json"
16432 "USA/WA-CDC-LC0570231/2022" "EPI_ISL_12048335" "ON233837.1" "Dakota Howard et al" "Laboratory Corporation of America" "Centers for Disease Control and Prevention Division of Viral Diseases, Pathogen Discovery" "https://www.epicov.org/acknowledgement/83/35/EPI_ISL_12048335.json"
16433 "USA/WA-CDC-LC0570233/2022" "EPI_ISL_12047639" "ON233228.1" "Dakota Howard et al" "Laboratory Corporation of America" "Centers for Disease Control and Prevention Division of Viral Diseases, Pathogen Discovery" "https://www.epicov.org/acknowledgement/76/39/EPI_ISL_12047639.json"
16434 "USA/WA-CDC-LC0570238/2022" "EPI_ISL_12047992" "ON233494.1" "Dakota Howard et al" "Laboratory Corporation of America" "Centers for Disease Control and Prevention Division of Viral Diseases, Pathogen Discovery" "https://www.epicov.org/acknowledgement/79/92/EPI_ISL_12047992.json"
16435 "USA/WA-CDC-LC0570242/2022" "EPI_ISL_12047648" "ON233236.1" "Dakota Howard et al" "Laboratory Corporation of America" "Centers for Disease Control and Prevention Division of Viral Diseases, Pathogen Discovery" "https://www.epicov.org/acknowledgement/76/48/EPI_ISL_12047648.json"
16436 "USA/WA-CDC-LC0570248/2022" "EPI_ISL_12048008" "ON233510.1" "Dakota Howard et al" "Laboratory Corporation of America" "Centers for Disease Control and Prevention Division of Viral Diseases, Pathogen Discovery" "https://www.epicov.org/acknowledgement/80/08/EPI_ISL_12048008.json"
16437 "USA/WA-CDC-LC0570252/2022" "EPI_ISL_12047993" "ON233495.1" "Dakota Howard et al" "Laboratory Corporation of America" "Centers for Disease Control and Prevention Division of Viral Diseases, Pathogen Discovery" "https://www.epicov.org/acknowledgement/79/93/EPI_ISL_12047993.json"
16438 "USA/WA-CDC-LC0570253/2022" "EPI_ISL_12048067" "ON233569.1" "Dakota Howard et al" "Laboratory Corporation of America" "Centers for Disease Control and Prevention Division of Viral Diseases, Pathogen Discovery" "https://www.epicov.org/acknowledgement/80/67/EPI_ISL_12048067.json"
16439 "USA/WA-CDC-LC0570255/2022" "EPI_ISL_12047585" "ON233203.1" "Dakota Howard et al" "Laboratory Corporation of America" "Centers for Disease Control and Prevention Division of Viral Diseases, Pathogen Discovery" "https://www.epicov.org/acknowledgement/75/85/EPI_ISL_12047585.json"
16440 "USA/WA-CDC-LC0570257/2022" "EPI_ISL_12048021" "ON233523.1" "Dakota Howard et al" "Laboratory Corporation of America" "Centers for Disease Control and Prevention Division of Viral Diseases, Pathogen Discovery" "https://www.epicov.org/acknowledgement/80/21/EPI_ISL_12048021.json"
16441 "USA/WA-CDC-LC0570263/2022" "EPI_ISL_12048286" "ON233788.1" "Dakota Howard et al" "Laboratory Corporation of America" "Centers for Disease Control and Prevention Division of Viral Diseases, Pathogen Discovery" "https://www.epicov.org/acknowledgement/82/86/EPI_ISL_12048286.json"
16442 "USA/WA-CDC-LC0570266/2022" "EPI_ISL_12048023" "ON233525.1" "Dakota Howard et al" "Laboratory Corporation of America" "Centers for Disease Control and Prevention Division of Viral Diseases, Pathogen Discovery" "https://www.epicov.org/acknowledgement/80/23/EPI_ISL_12048023.json"
16443 "USA/WA-CDC-LC0570267/2022" "EPI_ISL_12048225" "ON233727.1" "Dakota Howard et al" "Laboratory Corporation of America" "Centers for Disease Control and Prevention Division of Viral Diseases, Pathogen Discovery" "https://www.epicov.org/acknowledgement/82/25/EPI_ISL_12048225.json"
16444 "USA/WA-CDC-LC0570269/2022" "EPI_ISL_12047605" "ON233212.1" "Dakota Howard et al" "Laboratory Corporation of America" "Centers for Disease Control and Prevention Division of Viral Diseases, Pathogen Discovery" "https://www.epicov.org/acknowledgement/76/05/EPI_ISL_12047605.json"
16445 "USA/WA-CDC-LC0570272/2022" "EPI_ISL_12048066" "ON233568.1" "Dakota Howard et al" "Laboratory Corporation of America" "Centers for Disease Control and Prevention Division of Viral Diseases, Pathogen Discovery" "https://www.epicov.org/acknowledgement/80/66/EPI_ISL_12048066.json"
16446 "USA/WA-CDC-LC0570288/2022" "EPI_ISL_12048002" "ON233504.1" "Dakota Howard et al" "Laboratory Corporation of America" "Centers for Disease Control and Prevention Division of Viral Diseases, Pathogen Discovery" "https://www.epicov.org/acknowledgement/80/02/EPI_ISL_12048002.json"
16447 "USA/WA-CDC-LC0570325/2022" "EPI_ISL_12048396" "ON233898.1" "Dakota Howard et al" "Laboratory Corporation of America" "Centers for Disease Control and Prevention Division of Viral Diseases, Pathogen Discovery" "https://www.epicov.org/acknowledgement/83/96/EPI_ISL_12048396.json"
16448 "USA/WA-CDC-LC0570326/2022" "EPI_ISL_12048395" "ON233897.1" "Dakota Howard et al" "Laboratory Corporation of America" "Centers for Disease Control and Prevention Division of Viral Diseases, Pathogen Discovery" "https://www.epicov.org/acknowledgement/83/95/EPI_ISL_12048395.json"
16449 "USA/WA-CDC-LC0570327/2022" "EPI_ISL_12048412" "ON233914.1" "Dakota Howard et al" "Laboratory Corporation of America" "Centers for Disease Control and Prevention Division of Viral Diseases, Pathogen Discovery" "https://www.epicov.org/acknowledgement/84/12/EPI_ISL_12048412.json"
16450 "USA/WA-CDC-LC0570328/2022" "EPI_ISL_12048409" "ON233911.1" "Dakota Howard et al" "Laboratory Corporation of America" "Centers for Disease Control and Prevention Division of Viral Diseases, Pathogen Discovery" "https://www.epicov.org/acknowledgement/84/09/EPI_ISL_12048409.json"
16451 "USA/WA-CDC-LC0570330/2022" "EPI_ISL_12048399" "ON233901.1" "Dakota Howard et al" "Laboratory Corporation of America" "Centers for Disease Control and Prevention Division of Viral Diseases, Pathogen Discovery" "https://www.epicov.org/acknowledgement/83/99/EPI_ISL_12048399.json"
16452 "USA/WA-CDC-LC0570331/2022" "EPI_ISL_12048397" "ON233899.1" "Dakota Howard et al" "Laboratory Corporation of America" "Centers for Disease Control and Prevention Division of Viral Diseases, Pathogen Discovery" "https://www.epicov.org/acknowledgement/83/97/EPI_ISL_12048397.json"
16453 "USA/WA-CDC-LC0570334/2022" "EPI_ISL_12048398" "ON233900.1" "Dakota Howard et al" "Laboratory Corporation of America" "Centers for Disease Control and Prevention Division of Viral Diseases, Pathogen Discovery" "https://www.epicov.org/acknowledgement/83/98/EPI_ISL_12048398.json"
16454 "USA/WA-CDC-LC0570335/2022" "EPI_ISL_12048383" "ON233885.1" "Dakota Howard et al" "Laboratory Corporation of America" "Centers for Disease Control and Prevention Division of Viral Diseases, Pathogen Discovery" "https://www.epicov.org/acknowledgement/83/83/EPI_ISL_12048383.json"
16455 "USA/WA-CDC-LC0570336/2022" "EPI_ISL_12048392" "ON233894.1" "Dakota Howard et al" "Laboratory Corporation of America" "Centers for Disease Control and Prevention Division of Viral Diseases, Pathogen Discovery" "https://www.epicov.org/acknowledgement/83/92/EPI_ISL_12048392.json"
16456 "USA/WA-CDC-LC0570339/2022" "EPI_ISL_12048404" "ON233906.1" "Dakota Howard et al" "Laboratory Corporation of America" "Centers for Disease Control and Prevention Division of Viral Diseases, Pathogen Discovery" "https://www.epicov.org/acknowledgement/84/04/EPI_ISL_12048404.json"
16457 "USA/WA-CDC-LC0570340/2022" "EPI_ISL_12048403" "ON233905.1" "Dakota Howard et al" "Laboratory Corporation of America" "Centers for Disease Control and Prevention Division of Viral Diseases, Pathogen Discovery" "https://www.epicov.org/acknowledgement/84/03/EPI_ISL_12048403.json"
16458 "USA/WA-CDC-LC0570341/2022" "EPI_ISL_12048394" "ON233896.1" "Dakota Howard et al" "Laboratory Corporation of America" "Centers for Disease Control and Prevention Division of Viral Diseases, Pathogen Discovery" "https://www.epicov.org/acknowledgement/83/94/EPI_ISL_12048394.json"
16459 "USA/WA-CDC-LC0570342/2022" "EPI_ISL_12048384" "ON233886.1" "Dakota Howard et al" "Laboratory Corporation of America" "Centers for Disease Control and Prevention Division of Viral Diseases, Pathogen Discovery" "https://www.epicov.org/acknowledgement/83/84/EPI_ISL_12048384.json"
16460 "USA/WA-CDC-LC0570343/2022" "EPI_ISL_12048406" "ON233908.1" "Dakota Howard et al" "Laboratory Corporation of America" "Centers for Disease Control and Prevention Division of Viral Diseases, Pathogen Discovery" "https://www.epicov.org/acknowledgement/84/06/EPI_ISL_12048406.json"
16461 "USA/WA-CDC-LC0570345/2022" "EPI_ISL_12048407" "ON233909.1" "Dakota Howard et al" "Laboratory Corporation of America" "Centers for Disease Control and Prevention Division of Viral Diseases, Pathogen Discovery" "https://www.epicov.org/acknowledgement/84/07/EPI_ISL_12048407.json"
16462 "USA/WA-CDC-LC0570347/2022" "EPI_ISL_12048410" "ON233912.1" "Dakota Howard et al" "Laboratory Corporation of America" "Centers for Disease Control and Prevention Division of Viral Diseases, Pathogen Discovery" "https://www.epicov.org/acknowledgement/84/10/EPI_ISL_12048410.json"
16463 "USA/WA-CDC-LC0570349/2022" "EPI_ISL_12048411" "ON233913.1" "Dakota Howard et al" "Laboratory Corporation of America" "Centers for Disease Control and Prevention Division of Viral Diseases, Pathogen Discovery" "https://www.epicov.org/acknowledgement/84/11/EPI_ISL_12048411.json"
16464 "USA/WA-CDC-LC0570350/2022" "EPI_ISL_12048402" "ON233904.1" "Dakota Howard et al" "Laboratory Corporation of America" "Centers for Disease Control and Prevention Division of Viral Diseases, Pathogen Discovery" "https://www.epicov.org/acknowledgement/84/02/EPI_ISL_12048402.json"
16465 "USA/WA-CDC-LC0570356/2022" "EPI_ISL_12048272" "ON233774.1" "Dakota Howard et al" "Laboratory Corporation of America" "Centers for Disease Control and Prevention Division of Viral Diseases, Pathogen Discovery" "https://www.epicov.org/acknowledgement/82/72/EPI_ISL_12048272.json"
16466 "USA/WA-CDC-LC0570357/2022" "EPI_ISL_12048353" "ON233855.1" "Dakota Howard et al" "Laboratory Corporation of America" "Centers for Disease Control and Prevention Division of Viral Diseases, Pathogen Discovery" "https://www.epicov.org/acknowledgement/83/53/EPI_ISL_12048353.json"
16467 "USA/WA-CDC-LC0570421/2022" "EPI_ISL_12048034" "ON233536.1" "Dakota Howard et al" "Laboratory Corporation of America" "Centers for Disease Control and Prevention Division of Viral Diseases, Pathogen Discovery" "https://www.epicov.org/acknowledgement/80/34/EPI_ISL_12048034.json"
16468 "USA/WA-CDC-LC0570423/2022" "EPI_ISL_12048044" "ON233546.1" "Dakota Howard et al" "Laboratory Corporation of America" "Centers for Disease Control and Prevention Division of Viral Diseases, Pathogen Discovery" "https://www.epicov.org/acknowledgement/80/44/EPI_ISL_12048044.json"
16469 "USA/WA-CDC-LC0570424/2022" "EPI_ISL_12048043" "ON233545.1" "Dakota Howard et al" "Laboratory Corporation of America" "Centers for Disease Control and Prevention Division of Viral Diseases, Pathogen Discovery" "https://www.epicov.org/acknowledgement/80/43/EPI_ISL_12048043.json"
16470 "USA/WA-CDC-LC0570430/2022" "EPI_ISL_12047683" "ON233271.1" "Dakota Howard et al" "Laboratory Corporation of America" "Centers for Disease Control and Prevention Division of Viral Diseases, Pathogen Discovery" "https://www.epicov.org/acknowledgement/76/83/EPI_ISL_12047683.json"
16471 "USA/WA-CDC-LC0570431/2022" "EPI_ISL_12047686" "ON233274.1" "Dakota Howard et al" "Laboratory Corporation of America" "Centers for Disease Control and Prevention Division of Viral Diseases, Pathogen Discovery" "https://www.epicov.org/acknowledgement/76/86/EPI_ISL_12047686.json"
16472 "USA/WA-CDC-LC0570432/2022" "EPI_ISL_12047671" "ON233259.1" "Dakota Howard et al" "Laboratory Corporation of America" "Centers for Disease Control and Prevention Division of Viral Diseases, Pathogen Discovery" "https://www.epicov.org/acknowledgement/76/71/EPI_ISL_12047671.json"
16473 "USA/WA-CDC-LC0570433/2022" "EPI_ISL_12047679" "ON233267.1" "Dakota Howard et al" "Laboratory Corporation of America" "Centers for Disease Control and Prevention Division of Viral Diseases, Pathogen Discovery" "https://www.epicov.org/acknowledgement/76/79/EPI_ISL_12047679.json"
16474 "USA/WA-CDC-LC0570434/2022" "EPI_ISL_12047670" "ON233258.1" "Dakota Howard et al" "Laboratory Corporation of America" "Centers for Disease Control and Prevention Division of Viral Diseases, Pathogen Discovery" "https://www.epicov.org/acknowledgement/76/70/EPI_ISL_12047670.json"
16475 "USA/WA-CDC-LC0570435/2022" "EPI_ISL_12047660" "ON233248.1" "Dakota Howard et al" "Laboratory Corporation of America" "Centers for Disease Control and Prevention Division of Viral Diseases, Pathogen Discovery" "https://www.epicov.org/acknowledgement/76/60/EPI_ISL_12047660.json"
16476 "USA/WA-CDC-LC0570436/2022" "EPI_ISL_12048349" "ON233851.1" "Dakota Howard et al" "Laboratory Corporation of America" "Centers for Disease Control and Prevention Division of Viral Diseases, Pathogen Discovery" "https://www.epicov.org/acknowledgement/83/49/EPI_ISL_12048349.json"
16477 "USA/WA-CDC-LC0570437/2022" "EPI_ISL_12047687" "ON233275.1" "Dakota Howard et al" "Laboratory Corporation of America" "Centers for Disease Control and Prevention Division of Viral Diseases, Pathogen Discovery" "https://www.epicov.org/acknowledgement/76/87/EPI_ISL_12047687.json"
16478 "USA/WA-CDC-LC0570438/2022" "EPI_ISL_12047653" "ON233241.1" "Dakota Howard et al" "Laboratory Corporation of America" "Centers for Disease Control and Prevention Division of Viral Diseases, Pathogen Discovery" "https://www.epicov.org/acknowledgement/76/53/EPI_ISL_12047653.json"
16479 "USA/WA-CDC-LC0570439/2022" "EPI_ISL_12047656" "ON233244.1" "Dakota Howard et al" "Laboratory Corporation of America" "Centers for Disease Control and Prevention Division of Viral Diseases, Pathogen Discovery" "https://www.epicov.org/acknowledgement/76/56/EPI_ISL_12047656.json"
16480 "USA/WA-CDC-LC0570440/2022" "EPI_ISL_12047675" "ON233263.1" "Dakota Howard et al" "Laboratory Corporation of America" "Centers for Disease Control and Prevention Division of Viral Diseases, Pathogen Discovery" "https://www.epicov.org/acknowledgement/76/75/EPI_ISL_12047675.json"
16481 "USA/WA-CDC-LC0570442/2022" "EPI_ISL_12048042" "ON233544.1" "Dakota Howard et al" "Laboratory Corporation of America" "Centers for Disease Control and Prevention Division of Viral Diseases, Pathogen Discovery" "https://www.epicov.org/acknowledgement/80/42/EPI_ISL_12048042.json"
16482 "USA/WA-CDC-LC0570446/2022" "EPI_ISL_12048041" "ON233543.1" "Dakota Howard et al" "Laboratory Corporation of America" "Centers for Disease Control and Prevention Division of Viral Diseases, Pathogen Discovery" "https://www.epicov.org/acknowledgement/80/41/EPI_ISL_12048041.json"
16483 "USA/WA-CDC-LC0570447/2022" "EPI_ISL_12048040" "ON233542.1" "Dakota Howard et al" "Laboratory Corporation of America" "Centers for Disease Control and Prevention Division of Viral Diseases, Pathogen Discovery" "https://www.epicov.org/acknowledgement/80/40/EPI_ISL_12048040.json"
16484 "USA/WA-CDC-LC0570449/2022" "EPI_ISL_12048037" "ON233539.1" "Dakota Howard et al" "Laboratory Corporation of America" "Centers for Disease Control and Prevention Division of Viral Diseases, Pathogen Discovery" "https://www.epicov.org/acknowledgement/80/37/EPI_ISL_12048037.json"
16485 "USA/WA-CDC-LC0570450/2022" "EPI_ISL_12047655" "ON233243.1" "Dakota Howard et al" "Laboratory Corporation of America" "Centers for Disease Control and Prevention Division of Viral Diseases, Pathogen Discovery" "https://www.epicov.org/acknowledgement/76/55/EPI_ISL_12047655.json"
16486 "USA/WA-CDC-LC0570453/2022" "EPI_ISL_12047688" "ON233276.1" "Dakota Howard et al" "Laboratory Corporation of America" "Centers for Disease Control and Prevention Division of Viral Diseases, Pathogen Discovery" "https://www.epicov.org/acknowledgement/76/88/EPI_ISL_12047688.json"
16487 "USA/WA-CDC-LC0570455/2022" "EPI_ISL_12047657" "ON233245.1" "Dakota Howard et al" "Laboratory Corporation of America" "Centers for Disease Control and Prevention Division of Viral Diseases, Pathogen Discovery" "https://www.epicov.org/acknowledgement/76/57/EPI_ISL_12047657.json"
16488 "USA/WA-CDC-LC0570456/2022" "EPI_ISL_12047676" "ON233264.1" "Dakota Howard et al" "Laboratory Corporation of America" "Centers for Disease Control and Prevention Division of Viral Diseases, Pathogen Discovery" "https://www.epicov.org/acknowledgement/76/76/EPI_ISL_12047676.json"
16489 "USA/WA-CDC-LC0570457/2022" "EPI_ISL_12047678" "ON233266.1" "Dakota Howard et al" "Laboratory Corporation of America" "Centers for Disease Control and Prevention Division of Viral Diseases, Pathogen Discovery" "https://www.epicov.org/acknowledgement/76/78/EPI_ISL_12047678.json"
16490 "USA/WA-CDC-LC0570458/2022" "EPI_ISL_12047680" "ON233268.1" "Dakota Howard et al" "Laboratory Corporation of America" "Centers for Disease Control and Prevention Division of Viral Diseases, Pathogen Discovery" "https://www.epicov.org/acknowledgement/76/80/EPI_ISL_12047680.json"
16491 "USA/WA-CDC-LC0570459/2022" "EPI_ISL_12047681" "ON233269.1" "Dakota Howard et al" "Laboratory Corporation of America" "Centers for Disease Control and Prevention Division of Viral Diseases, Pathogen Discovery" "https://www.epicov.org/acknowledgement/76/81/EPI_ISL_12047681.json"
16492 "USA/WA-CDC-LC0570460/2022" "EPI_ISL_12047682" "ON233270.1" "Dakota Howard et al" "Laboratory Corporation of America" "Centers for Disease Control and Prevention Division of Viral Diseases, Pathogen Discovery" "https://www.epicov.org/acknowledgement/76/82/EPI_ISL_12047682.json"
16493 "USA/WA-CDC-LC0570466/2022" "EPI_ISL_12048051" "ON233553.1" "Dakota Howard et al" "Laboratory Corporation of America" "Centers for Disease Control and Prevention Division of Viral Diseases, Pathogen Discovery" "https://www.epicov.org/acknowledgement/80/51/EPI_ISL_12048051.json"
16494 "USA/WA-CDC-LC0570468/2022" "EPI_ISL_12047647" "ON233235.1" "Dakota Howard et al" "Laboratory Corporation of America" "Centers for Disease Control and Prevention Division of Viral Diseases, Pathogen Discovery" "https://www.epicov.org/acknowledgement/76/47/EPI_ISL_12047647.json"
16495 "USA/WA-CDC-LC0570469/2022" "EPI_ISL_12048064" "ON233566.1" "Dakota Howard et al" "Laboratory Corporation of America" "Centers for Disease Control and Prevention Division of Viral Diseases, Pathogen Discovery" "https://www.epicov.org/acknowledgement/80/64/EPI_ISL_12048064.json"
16496 "USA/WA-CDC-LC0570470/2022" "EPI_ISL_12047623" "ON233221.1" "Dakota Howard et al" "Laboratory Corporation of America" "Centers for Disease Control and Prevention Division of Viral Diseases, Pathogen Discovery" "https://www.epicov.org/acknowledgement/76/23/EPI_ISL_12047623.json"
16497 "USA/WA-CDC-LC0570472/2022" "EPI_ISL_12047646" "ON233234.1" "Dakota Howard et al" "Laboratory Corporation of America" "Centers for Disease Control and Prevention Division of Viral Diseases, Pathogen Discovery" "https://www.epicov.org/acknowledgement/76/46/EPI_ISL_12047646.json"
16498 "USA/WA-CDC-LC0570473/2022" "EPI_ISL_12048065" "ON233567.1" "Dakota Howard et al" "Laboratory Corporation of America" "Centers for Disease Control and Prevention Division of Viral Diseases, Pathogen Discovery" "https://www.epicov.org/acknowledgement/80/65/EPI_ISL_12048065.json"
16499 "USA/WA-CDC-LC0570481/2022" "EPI_ISL_12047981" "ON233483.1" "Dakota Howard et al" "Laboratory Corporation of America" "Centers for Disease Control and Prevention Division of Viral Diseases, Pathogen Discovery" "https://www.epicov.org/acknowledgement/79/81/EPI_ISL_12047981.json"
16500 "USA/WA-CDC-LC0570485/2022" "EPI_ISL_12047401" "ON233036.1" "Dakota Howard et al" "Laboratory Corporation of America" "Centers for Disease Control and Prevention Division of Viral Diseases, Pathogen Discovery" "https://www.epicov.org/acknowledgement/74/01/EPI_ISL_12047401.json"
16501 "USA/WA-CDC-LC0570486/2022" "EPI_ISL_12048022" "ON233524.1" "Dakota Howard et al" "Laboratory Corporation of America" "Centers for Disease Control and Prevention Division of Viral Diseases, Pathogen Discovery" "https://www.epicov.org/acknowledgement/80/22/EPI_ISL_12048022.json"
16502 "USA/WA-CDC-LC0570487/2022" "EPI_ISL_12048063" "ON233565.1" "Dakota Howard et al" "Laboratory Corporation of America" "Centers for Disease Control and Prevention Division of Viral Diseases, Pathogen Discovery" "https://www.epicov.org/acknowledgement/80/63/EPI_ISL_12048063.json"
16503 "USA/WA-CDC-LC0570488/2022" "EPI_ISL_12047347" "ON232989.1" "Dakota Howard et al" "Laboratory Corporation of America" "Centers for Disease Control and Prevention Division of Viral Diseases, Pathogen Discovery" "https://www.epicov.org/acknowledgement/73/47/EPI_ISL_12047347.json"
16504 "USA/WA-CDC-LC0570489/2022" "EPI_ISL_12048277" "ON233779.1" "Dakota Howard et al" "Laboratory Corporation of America" "Centers for Disease Control and Prevention Division of Viral Diseases, Pathogen Discovery" "https://www.epicov.org/acknowledgement/82/77/EPI_ISL_12048277.json"
16505 "USA/WA-CDC-LC0570491/2022" "EPI_ISL_12047989" "ON233491.1" "Dakota Howard et al" "Laboratory Corporation of America" "Centers for Disease Control and Prevention Division of Viral Diseases, Pathogen Discovery" "https://www.epicov.org/acknowledgement/79/89/EPI_ISL_12047989.json"
16506 "USA/WA-CDC-LC0570492/2022" "EPI_ISL_12047987" "ON233489.1" "Dakota Howard et al" "Laboratory Corporation of America" "Centers for Disease Control and Prevention Division of Viral Diseases, Pathogen Discovery" "https://www.epicov.org/acknowledgement/79/87/EPI_ISL_12047987.json"
16507 "USA/WA-CDC-LC0570493/2022" "EPI_ISL_12047602" "ON233211.1" "Dakota Howard et al" "Laboratory Corporation of America" "Centers for Disease Control and Prevention Division of Viral Diseases, Pathogen Discovery" "https://www.epicov.org/acknowledgement/76/02/EPI_ISL_12047602.json"
16508 "USA/WA-CDC-LC0570495/2022" "EPI_ISL_12048049" "ON233551.1" "Dakota Howard et al" "Laboratory Corporation of America" "Centers for Disease Control and Prevention Division of Viral Diseases, Pathogen Discovery" "https://www.epicov.org/acknowledgement/80/49/EPI_ISL_12048049.json"
16509 "USA/WA-CDC-LC0570498/2022" "EPI_ISL_12047988" "ON233490.1" "Dakota Howard et al" "Laboratory Corporation of America" "Centers for Disease Control and Prevention Division of Viral Diseases, Pathogen Discovery" "https://www.epicov.org/acknowledgement/79/88/EPI_ISL_12047988.json"
16510 "USA/WA-CDC-LC0570500/2022" "EPI_ISL_12048334" "ON233836.1" "Dakota Howard et al" "Laboratory Corporation of America" "Centers for Disease Control and Prevention Division of Viral Diseases, Pathogen Discovery" "https://www.epicov.org/acknowledgement/83/34/EPI_ISL_12048334.json"
16511 "USA/WA-CDC-LC0570502/2022" "EPI_ISL_12047986" "ON233488.1" "Dakota Howard et al" "Laboratory Corporation of America" "Centers for Disease Control and Prevention Division of Viral Diseases, Pathogen Discovery" "https://www.epicov.org/acknowledgement/79/86/EPI_ISL_12047986.json"
16512 "USA/WA-CDC-LC0570503/2022" "EPI_ISL_12047990" "ON233492.1" "Dakota Howard et al" "Laboratory Corporation of America" "Centers for Disease Control and Prevention Division of Viral Diseases, Pathogen Discovery" "https://www.epicov.org/acknowledgement/79/90/EPI_ISL_12047990.json"
16513 "USA/WA-CDC-LC0570506/2022" "EPI_ISL_12047318" "ON232960.1" "Dakota Howard et al" "Laboratory Corporation of America" "Centers for Disease Control and Prevention Division of Viral Diseases, Pathogen Discovery" "https://www.epicov.org/acknowledgement/73/18/EPI_ISL_12047318.json"
16514 "USA/WA-CDC-LC0570507/2022" "EPI_ISL_12048279" "ON233781.1" "Dakota Howard et al" "Laboratory Corporation of America" "Centers for Disease Control and Prevention Division of Viral Diseases, Pathogen Discovery" "https://www.epicov.org/acknowledgement/82/79/EPI_ISL_12048279.json"
16515 "USA/WA-CDC-LC0570511/2022" "EPI_ISL_12047400" "ON233035.1" "Dakota Howard et al" "Laboratory Corporation of America" "Centers for Disease Control and Prevention Division of Viral Diseases, Pathogen Discovery" "https://www.epicov.org/acknowledgement/74/00/EPI_ISL_12047400.json"
16516 "USA/WA-CDC-LC0570512/2022" "EPI_ISL_12047348" "ON232990.1" "Dakota Howard et al" "Laboratory Corporation of America" "Centers for Disease Control and Prevention Division of Viral Diseases, Pathogen Discovery" "https://www.epicov.org/acknowledgement/73/48/EPI_ISL_12047348.json"
16517 "USA/WA-CDC-LC0570513/2022" "EPI_ISL_12048068" "ON233570.1" "Dakota Howard et al" "Laboratory Corporation of America" "Centers for Disease Control and Prevention Division of Viral Diseases, Pathogen Discovery" "https://www.epicov.org/acknowledgement/80/68/EPI_ISL_12048068.json"
16518 "USA/WA-CDC-LC0570519/2022" "EPI_ISL_12087218" "ON247695.1" "Dakota Howard et al" "Laboratory Corporation of America" "Centers for Disease Control and Prevention Division of Viral Diseases, Pathogen Discovery" "https://www.epicov.org/acknowledgement/72/18/EPI_ISL_12087218.json"
16519 "USA/WA-CDC-LC0570603/2022" "EPI_ISL_12047972" "ON233474.1" "Dakota Howard et al" "Laboratory Corporation of America" "Centers for Disease Control and Prevention Division of Viral Diseases, Pathogen Discovery" "https://www.epicov.org/acknowledgement/79/72/EPI_ISL_12047972.json"
16520 "USA/WA-CDC-LC0570605/2022" "EPI_ISL_12048046" "ON233548.1" "Dakota Howard et al" "Laboratory Corporation of America" "Centers for Disease Control and Prevention Division of Viral Diseases, Pathogen Discovery" "https://www.epicov.org/acknowledgement/80/46/EPI_ISL_12048046.json"
16521 "USA/WA-CDC-LC0570606/2022" "EPI_ISL_12047685" "ON233273.1" "Dakota Howard et al" "Laboratory Corporation of America" "Centers for Disease Control and Prevention Division of Viral Diseases, Pathogen Discovery" "https://www.epicov.org/acknowledgement/76/85/EPI_ISL_12047685.json"
16522 "USA/WA-CDC-LC0570607/2022" "EPI_ISL_12047654" "ON233242.1" "Dakota Howard et al" "Laboratory Corporation of America" "Centers for Disease Control and Prevention Division of Viral Diseases, Pathogen Discovery" "https://www.epicov.org/acknowledgement/76/54/EPI_ISL_12047654.json"
16523 "USA/WA-CDC-LC0570609/2022" "EPI_ISL_12047677" "ON233265.1" "Dakota Howard et al" "Laboratory Corporation of America" "Centers for Disease Control and Prevention Division of Viral Diseases, Pathogen Discovery" "https://www.epicov.org/acknowledgement/76/77/EPI_ISL_12047677.json"
16524 "USA/WA-CDC-LC0570613/2022" "EPI_ISL_12048959" "ON234036.1" "Dakota Howard et al" "Laboratory Corporation of America" "Centers for Disease Control and Prevention Division of Viral Diseases, Pathogen Discovery" "https://www.epicov.org/acknowledgement/89/59/EPI_ISL_12048959.json"
16525 "USA/WA-CDC-LC0570617/2022" "EPI_ISL_12048897" "ON233974.1" "Dakota Howard et al" "Laboratory Corporation of America" "Centers for Disease Control and Prevention Division of Viral Diseases, Pathogen Discovery" "https://www.epicov.org/acknowledgement/88/97/EPI_ISL_12048897.json"
16526 "USA/WA-CDC-LC0570620/2022" "EPI_ISL_12048892" "ON233969.1" "Dakota Howard et al" "Laboratory Corporation of America" "Centers for Disease Control and Prevention Division of Viral Diseases, Pathogen Discovery" "https://www.epicov.org/acknowledgement/88/92/EPI_ISL_12048892.json"
16527 "USA/WA-CDC-LC0570623/2022" "EPI_ISL_12048426" "ON233928.1" "Dakota Howard et al" "Laboratory Corporation of America" "Centers for Disease Control and Prevention Division of Viral Diseases, Pathogen Discovery" "https://www.epicov.org/acknowledgement/84/26/EPI_ISL_12048426.json"
16528 "USA/WA-CDC-LC0570631/2022" "EPI_ISL_12048269" "ON233771.1" "Dakota Howard et al" "Laboratory Corporation of America" "Centers for Disease Control and Prevention Division of Viral Diseases, Pathogen Discovery" "https://www.epicov.org/acknowledgement/82/69/EPI_ISL_12048269.json"
16529 "USA/WA-CDC-LC0570632/2022" "EPI_ISL_12048962" "ON234039.1" "Dakota Howard et al" "Laboratory Corporation of America" "Centers for Disease Control and Prevention Division of Viral Diseases, Pathogen Discovery" "https://www.epicov.org/acknowledgement/89/62/EPI_ISL_12048962.json"
16530 "USA/WA-CDC-LC0570634/2022" "EPI_ISL_12048427" "ON233929.1" "Dakota Howard et al" "Laboratory Corporation of America" "Centers for Disease Control and Prevention Division of Viral Diseases, Pathogen Discovery" "https://www.epicov.org/acknowledgement/84/27/EPI_ISL_12048427.json"
16531 "USA/WA-CDC-LC0570638/2022" "EPI_ISL_12048956" "ON234033.1" "Dakota Howard et al" "Laboratory Corporation of America" "Centers for Disease Control and Prevention Division of Viral Diseases, Pathogen Discovery" "https://www.epicov.org/acknowledgement/89/56/EPI_ISL_12048956.json"
16532 "USA/WA-CDC-LC0570639/2022" "EPI_ISL_12048904" "ON233981.1" "Dakota Howard et al" "Laboratory Corporation of America" "Centers for Disease Control and Prevention Division of Viral Diseases, Pathogen Discovery" "https://www.epicov.org/acknowledgement/89/04/EPI_ISL_12048904.json"
16533 "USA/WA-CDC-LC0570640/2022" "EPI_ISL_12048906" "ON233983.1" "Dakota Howard et al" "Laboratory Corporation of America" "Centers for Disease Control and Prevention Division of Viral Diseases, Pathogen Discovery" "https://www.epicov.org/acknowledgement/89/06/EPI_ISL_12048906.json"
16534 "USA/WA-CDC-LC0570641/2022" "EPI_ISL_12048902" "ON233979.1" "Dakota Howard et al" "Laboratory Corporation of America" "Centers for Disease Control and Prevention Division of Viral Diseases, Pathogen Discovery" "https://www.epicov.org/acknowledgement/89/02/EPI_ISL_12048902.json"
16535 "USA/WA-CDC-LC0570642/2022" "EPI_ISL_12048907" "ON233984.1" "Dakota Howard et al" "Laboratory Corporation of America" "Centers for Disease Control and Prevention Division of Viral Diseases, Pathogen Discovery" "https://www.epicov.org/acknowledgement/89/07/EPI_ISL_12048907.json"
16536 "USA/WA-CDC-LC0570649/2022" "EPI_ISL_12048903" "ON233980.1" "Dakota Howard et al" "Laboratory Corporation of America" "Centers for Disease Control and Prevention Division of Viral Diseases, Pathogen Discovery" "https://www.epicov.org/acknowledgement/89/03/EPI_ISL_12048903.json"
16537 "USA/WA-CDC-LC0570651/2022" "EPI_ISL_12048876" "ON233953.1" "Dakota Howard et al" "Laboratory Corporation of America" "Centers for Disease Control and Prevention Division of Viral Diseases, Pathogen Discovery" "https://www.epicov.org/acknowledgement/88/76/EPI_ISL_12048876.json"
16538 "USA/WA-CDC-LC0570653/2022" "EPI_ISL_12048900" "ON233977.1" "Dakota Howard et al" "Laboratory Corporation of America" "Centers for Disease Control and Prevention Division of Viral Diseases, Pathogen Discovery" "https://www.epicov.org/acknowledgement/89/00/EPI_ISL_12048900.json"
16539 "USA/WA-CDC-LC0570654/2022" "EPI_ISL_12048227" "ON233729.1" "Dakota Howard et al" "Laboratory Corporation of America" "Centers for Disease Control and Prevention Division of Viral Diseases, Pathogen Discovery" "https://www.epicov.org/acknowledgement/82/27/EPI_ISL_12048227.json"
16540 "USA/WA-CDC-LC0570655/2022" "EPI_ISL_12048901" "ON233978.1" "Dakota Howard et al" "Laboratory Corporation of America" "Centers for Disease Control and Prevention Division of Viral Diseases, Pathogen Discovery" "https://www.epicov.org/acknowledgement/89/01/EPI_ISL_12048901.json"
16541 "USA/WA-CDC-LC0570656/2022" "EPI_ISL_12048424" "ON233926.1" "Dakota Howard et al" "Laboratory Corporation of America" "Centers for Disease Control and Prevention Division of Viral Diseases, Pathogen Discovery" "https://www.epicov.org/acknowledgement/84/24/EPI_ISL_12048424.json"
16542 "USA/WA-CDC-LC0570658/2022" "EPI_ISL_12048960" "ON234037.1" "Dakota Howard et al" "Laboratory Corporation of America" "Centers for Disease Control and Prevention Division of Viral Diseases, Pathogen Discovery" "https://www.epicov.org/acknowledgement/89/60/EPI_ISL_12048960.json"
16543 "USA/WA-CDC-LC0570661/2022" "EPI_ISL_12048958" "ON234035.1" "Dakota Howard et al" "Laboratory Corporation of America" "Centers for Disease Control and Prevention Division of Viral Diseases, Pathogen Discovery" "https://www.epicov.org/acknowledgement/89/58/EPI_ISL_12048958.json"
16544 "USA/WA-CDC-LC0570663/2022" "EPI_ISL_12048874" "ON233951.1" "Dakota Howard et al" "Laboratory Corporation of America" "Centers for Disease Control and Prevention Division of Viral Diseases, Pathogen Discovery" "https://www.epicov.org/acknowledgement/88/74/EPI_ISL_12048874.json"
16545 "USA/WA-CDC-LC0570664/2022" "EPI_ISL_12048386" "ON233888.1" "Dakota Howard et al" "Laboratory Corporation of America" "Centers for Disease Control and Prevention Division of Viral Diseases, Pathogen Discovery" "https://www.epicov.org/acknowledgement/83/86/EPI_ISL_12048386.json"
16546 "USA/WA-CDC-LC0570665/2022" "EPI_ISL_12048893" "ON233970.1" "Dakota Howard et al" "Laboratory Corporation of America" "Centers for Disease Control and Prevention Division of Viral Diseases, Pathogen Discovery" "https://www.epicov.org/acknowledgement/88/93/EPI_ISL_12048893.json"
16547 "USA/WA-CDC-LC0570671/2022" "EPI_ISL_12048270" "ON233772.1" "Dakota Howard et al" "Laboratory Corporation of America" "Centers for Disease Control and Prevention Division of Viral Diseases, Pathogen Discovery" "https://www.epicov.org/acknowledgement/82/70/EPI_ISL_12048270.json"
16548 "USA/WA-CDC-LC0570672/2022" "EPI_ISL_12048271" "ON233773.1" "Dakota Howard et al" "Laboratory Corporation of America" "Centers for Disease Control and Prevention Division of Viral Diseases, Pathogen Discovery" "https://www.epicov.org/acknowledgement/82/71/EPI_ISL_12048271.json"
16549 "USA/WA-CDC-LC0570673/2022" "EPI_ISL_12048875" "ON233952.1" "Dakota Howard et al" "Laboratory Corporation of America" "Centers for Disease Control and Prevention Division of Viral Diseases, Pathogen Discovery" "https://www.epicov.org/acknowledgement/88/75/EPI_ISL_12048875.json"
16550 "USA/WA-CDC-LC0570674/2022" "EPI_ISL_12048268" "ON233770.1" "Dakota Howard et al" "Laboratory Corporation of America" "Centers for Disease Control and Prevention Division of Viral Diseases, Pathogen Discovery" "https://www.epicov.org/acknowledgement/82/68/EPI_ISL_12048268.json"
16551 "USA/WA-CDC-LC0570678/2022" "EPI_ISL_12048909" "ON233986.1" "Dakota Howard et al" "Laboratory Corporation of America" "Centers for Disease Control and Prevention Division of Viral Diseases, Pathogen Discovery" "https://www.epicov.org/acknowledgement/89/09/EPI_ISL_12048909.json"
16552 "USA/WA-CDC-LC0570680/2022" "EPI_ISL_12048877" "ON233954.1" "Dakota Howard et al" "Laboratory Corporation of America" "Centers for Disease Control and Prevention Division of Viral Diseases, Pathogen Discovery" "https://www.epicov.org/acknowledgement/88/77/EPI_ISL_12048877.json"
16553 "USA/WA-CDC-LC0570685/2022" "EPI_ISL_12048954" "ON234031.1" "Dakota Howard et al" "Laboratory Corporation of America" "Centers for Disease Control and Prevention Division of Viral Diseases, Pathogen Discovery" "https://www.epicov.org/acknowledgement/89/54/EPI_ISL_12048954.json"
16554 "USA/WA-CDC-LC0570690/2022" "EPI_ISL_12048966" "ON234043.1" "Dakota Howard et al" "Laboratory Corporation of America" "Centers for Disease Control and Prevention Division of Viral Diseases, Pathogen Discovery" "https://www.epicov.org/acknowledgement/89/66/EPI_ISL_12048966.json"
16555 "USA/WA-CDC-LC0570692/2022" "EPI_ISL_12047982" "ON233484.1" "Dakota Howard et al" "Laboratory Corporation of America" "Centers for Disease Control and Prevention Division of Viral Diseases, Pathogen Discovery" "https://www.epicov.org/acknowledgement/79/82/EPI_ISL_12047982.json"
16556 "USA/WA-CDC-LC0570693/2022" "EPI_ISL_12048972" "ON234049.1" "Dakota Howard et al" "Laboratory Corporation of America" "Centers for Disease Control and Prevention Division of Viral Diseases, Pathogen Discovery" "https://www.epicov.org/acknowledgement/89/72/EPI_ISL_12048972.json"
16557 "USA/WA-CDC-LC0570695/2022" "EPI_ISL_12048953" "ON234030.1" "Dakota Howard et al" "Laboratory Corporation of America" "Centers for Disease Control and Prevention Division of Viral Diseases, Pathogen Discovery" "https://www.epicov.org/acknowledgement/89/53/EPI_ISL_12048953.json"
16558 "USA/WA-CDC-LC0570696/2022" "EPI_ISL_12048899" "ON233976.1" "Dakota Howard et al" "Laboratory Corporation of America" "Centers for Disease Control and Prevention Division of Viral Diseases, Pathogen Discovery" "https://www.epicov.org/acknowledgement/88/99/EPI_ISL_12048899.json"
16559 "USA/WA-CDC-LC0570700/2022" "EPI_ISL_12048957" "ON234034.1" "Dakota Howard et al" "Laboratory Corporation of America" "Centers for Disease Control and Prevention Division of Viral Diseases, Pathogen Discovery" "https://www.epicov.org/acknowledgement/89/57/EPI_ISL_12048957.json"
16560 "USA/WA-CDC-LC0570701/2022" "EPI_ISL_12048970" "ON234047.1" "Dakota Howard et al" "Laboratory Corporation of America" "Centers for Disease Control and Prevention Division of Viral Diseases, Pathogen Discovery" "https://www.epicov.org/acknowledgement/89/70/EPI_ISL_12048970.json"
16561 "USA/WA-CDC-LC0570702/2022" "EPI_ISL_12048973" "ON234050.1" "Dakota Howard et al" "Laboratory Corporation of America" "Centers for Disease Control and Prevention Division of Viral Diseases, Pathogen Discovery" "https://www.epicov.org/acknowledgement/89/73/EPI_ISL_12048973.json"
16562 "USA/WA-CDC-LC0570703/2022" "EPI_ISL_12048896" "ON233973.1" "Dakota Howard et al" "Laboratory Corporation of America" "Centers for Disease Control and Prevention Division of Viral Diseases, Pathogen Discovery" "https://www.epicov.org/acknowledgement/88/96/EPI_ISL_12048896.json"
16563 "USA/WA-CDC-LC0570704/2022" "EPI_ISL_12048873" "ON233950.1" "Dakota Howard et al" "Laboratory Corporation of America" "Centers for Disease Control and Prevention Division of Viral Diseases, Pathogen Discovery" "https://www.epicov.org/acknowledgement/88/73/EPI_ISL_12048873.json"
16564 "USA/WA-CDC-LC0571472/2022" "EPI_ISL_12087365" "ON247842.1" "Dakota Howard et al" "Laboratory Corporation of America" "Centers for Disease Control and Prevention Division of Viral Diseases, Pathogen Discovery" "https://www.epicov.org/acknowledgement/73/65/EPI_ISL_12087365.json"
16565 "USA/WA-CDC-LC0572977/2022" "EPI_ISL_12167684" "ON295032.1" "Dakota Howard et al" "Laboratory Corporation of America" "Centers for Disease Control and Prevention Division of Viral Diseases, Pathogen Discovery" "https://www.epicov.org/acknowledgement/76/84/EPI_ISL_12167684.json"
16566 "USA/WA-CDC-LC0573259/2022" "EPI_ISL_12167570" "ON294918.1" "Dakota Howard et al" "Laboratory Corporation of America" "Centers for Disease Control and Prevention Division of Viral Diseases, Pathogen Discovery" "https://www.epicov.org/acknowledgement/75/70/EPI_ISL_12167570.json"
16567 "USA/WA-CDC-LC0573265/2022" "EPI_ISL_12167681" "ON295029.1" "Dakota Howard et al" "Laboratory Corporation of America" "Centers for Disease Control and Prevention Division of Viral Diseases, Pathogen Discovery" "https://www.epicov.org/acknowledgement/76/81/EPI_ISL_12167681.json"
16568 "USA/WA-CDC-LC0573268/2022" "EPI_ISL_12167674" "ON295022.1" "Dakota Howard et al" "Laboratory Corporation of America" "Centers for Disease Control and Prevention Division of Viral Diseases, Pathogen Discovery" "https://www.epicov.org/acknowledgement/76/74/EPI_ISL_12167674.json"
16569 "USA/WA-CDC-LC0573270/2022" "EPI_ISL_12167986" "ON295334.1" "Dakota Howard et al" "Laboratory Corporation of America" "Centers for Disease Control and Prevention Division of Viral Diseases, Pathogen Discovery" "https://www.epicov.org/acknowledgement/79/86/EPI_ISL_12167986.json"
16570 "USA/WA-CDC-LC0573272/2022" "EPI_ISL_12168421" "ON295769.1" "Dakota Howard et al" "Laboratory Corporation of America" "Centers for Disease Control and Prevention Division of Viral Diseases, Pathogen Discovery" "https://www.epicov.org/acknowledgement/84/21/EPI_ISL_12168421.json"
16571 "USA/WA-CDC-LC0573273/2022" "EPI_ISL_12168417" "ON295765.1" "Dakota Howard et al" "Laboratory Corporation of America" "Centers for Disease Control and Prevention Division of Viral Diseases, Pathogen Discovery" "https://www.epicov.org/acknowledgement/84/17/EPI_ISL_12168417.json"
16572 "USA/WA-CDC-LC0573275/2022" "EPI_ISL_12168422" "ON295770.1" "Dakota Howard et al" "Laboratory Corporation of America" "Centers for Disease Control and Prevention Division of Viral Diseases, Pathogen Discovery" "https://www.epicov.org/acknowledgement/84/22/EPI_ISL_12168422.json"
16573 "USA/WA-CDC-LC0573276/2022" "EPI_ISL_12168420" "ON295768.1" "Dakota Howard et al" "Laboratory Corporation of America" "Centers for Disease Control and Prevention Division of Viral Diseases, Pathogen Discovery" "https://www.epicov.org/acknowledgement/84/20/EPI_ISL_12168420.json"
16574 "USA/WA-CDC-LC0573277/2022" "EPI_ISL_12168423" "ON295771.1" "Dakota Howard et al" "Laboratory Corporation of America" "Centers for Disease Control and Prevention Division of Viral Diseases, Pathogen Discovery" "https://www.epicov.org/acknowledgement/84/23/EPI_ISL_12168423.json"
16575 "USA/WA-CDC-LC0573278/2022" "EPI_ISL_12167989" "ON295337.1" "Dakota Howard et al" "Laboratory Corporation of America" "Centers for Disease Control and Prevention Division of Viral Diseases, Pathogen Discovery" "https://www.epicov.org/acknowledgement/79/89/EPI_ISL_12167989.json"
16576 "USA/WA-CDC-LC0573279/2022" "EPI_ISL_12168034" "ON295382.1" "Dakota Howard et al" "Laboratory Corporation of America" "Centers for Disease Control and Prevention Division of Viral Diseases, Pathogen Discovery" "https://www.epicov.org/acknowledgement/80/34/EPI_ISL_12168034.json"
16577 "USA/WA-CDC-LC0573281/2022" "EPI_ISL_12167979" "ON295327.1" "Dakota Howard et al" "Laboratory Corporation of America" "Centers for Disease Control and Prevention Division of Viral Diseases, Pathogen Discovery" "https://www.epicov.org/acknowledgement/79/79/EPI_ISL_12167979.json"
16578 "USA/WA-CDC-LC0573282/2022" "EPI_ISL_12167987" "ON295335.1" "Dakota Howard et al" "Laboratory Corporation of America" "Centers for Disease Control and Prevention Division of Viral Diseases, Pathogen Discovery" "https://www.epicov.org/acknowledgement/79/87/EPI_ISL_12167987.json"
16579 "USA/WA-CDC-LC0573283/2022" "EPI_ISL_12167980" "ON295328.1" "Dakota Howard et al" "Laboratory Corporation of America" "Centers for Disease Control and Prevention Division of Viral Diseases, Pathogen Discovery" "https://www.epicov.org/acknowledgement/79/80/EPI_ISL_12167980.json"
16580 "USA/WA-CDC-LC0573284/2022" "EPI_ISL_12168067" "ON295415.1" "Dakota Howard et al" "Laboratory Corporation of America" "Centers for Disease Control and Prevention Division of Viral Diseases, Pathogen Discovery" "https://www.epicov.org/acknowledgement/80/67/EPI_ISL_12168067.json"
16581 "USA/WA-CDC-LC0573286/2022" "EPI_ISL_12168045" "ON295393.1" "Dakota Howard et al" "Laboratory Corporation of America" "Centers for Disease Control and Prevention Division of Viral Diseases, Pathogen Discovery" "https://www.epicov.org/acknowledgement/80/45/EPI_ISL_12168045.json"
16582 "USA/WA-CDC-LC0573287/2022" "EPI_ISL_12168044" "ON295392.1" "Dakota Howard et al" "Laboratory Corporation of America" "Centers for Disease Control and Prevention Division of Viral Diseases, Pathogen Discovery" "https://www.epicov.org/acknowledgement/80/44/EPI_ISL_12168044.json"
16583 "USA/WA-CDC-LC0573288/2022" "EPI_ISL_12168036" "ON295384.1" "Dakota Howard et al" "Laboratory Corporation of America" "Centers for Disease Control and Prevention Division of Viral Diseases, Pathogen Discovery" "https://www.epicov.org/acknowledgement/80/36/EPI_ISL_12168036.json"
16584 "USA/WA-CDC-LC0573289/2022" "EPI_ISL_12168035" "ON295383.1" "Dakota Howard et al" "Laboratory Corporation of America" "Centers for Disease Control and Prevention Division of Viral Diseases, Pathogen Discovery" "https://www.epicov.org/acknowledgement/80/35/EPI_ISL_12168035.json"
16585 "USA/WA-CDC-LC0573290/2022" "EPI_ISL_12168424" "ON295772.1" "Dakota Howard et al" "Laboratory Corporation of America" "Centers for Disease Control and Prevention Division of Viral Diseases, Pathogen Discovery" "https://www.epicov.org/acknowledgement/84/24/EPI_ISL_12168424.json"
16586 "USA/WA-CDC-LC0573552/2022" "EPI_ISL_12169791" "ON296949.1" "Dakota Howard et al" "Laboratory Corporation of America" "Centers for Disease Control and Prevention Division of Viral Diseases, Pathogen Discovery" "https://www.epicov.org/acknowledgement/97/91/EPI_ISL_12169791.json"
16587 "USA/WA-CDC-LC0573553/2022" "EPI_ISL_12169733" "ON296891.1" "Dakota Howard et al" "Laboratory Corporation of America" "Centers for Disease Control and Prevention Division of Viral Diseases, Pathogen Discovery" "https://www.epicov.org/acknowledgement/97/33/EPI_ISL_12169733.json"
16588 "USA/WA-CDC-LC0573554/2022" "EPI_ISL_12168820" "ON296168.1" "Dakota Howard et al" "Laboratory Corporation of America" "Centers for Disease Control and Prevention Division of Viral Diseases, Pathogen Discovery" "https://www.epicov.org/acknowledgement/88/20/EPI_ISL_12168820.json"
16589 "USA/WA-CDC-LC0573556/2022" "EPI_ISL_12169767" "ON296925.1" "Dakota Howard et al" "Laboratory Corporation of America" "Centers for Disease Control and Prevention Division of Viral Diseases, Pathogen Discovery" "https://www.epicov.org/acknowledgement/97/67/EPI_ISL_12169767.json"
16590 "USA/WA-CDC-LC0573557/2022" "EPI_ISL_12169286" "ON296590.1" "Dakota Howard et al" "Laboratory Corporation of America" "Centers for Disease Control and Prevention Division of Viral Diseases, Pathogen Discovery" "https://www.epicov.org/acknowledgement/92/86/EPI_ISL_12169286.json"
16591 "USA/WA-CDC-LC0573560/2022" "EPI_ISL_12169792" "ON296950.1" "Dakota Howard et al" "Laboratory Corporation of America" "Centers for Disease Control and Prevention Division of Viral Diseases, Pathogen Discovery" "https://www.epicov.org/acknowledgement/97/92/EPI_ISL_12169792.json"
16592 "USA/WA-CDC-LC0573562/2022" "EPI_ISL_12169788" "ON296946.1" "Dakota Howard et al" "Laboratory Corporation of America" "Centers for Disease Control and Prevention Division of Viral Diseases, Pathogen Discovery" "https://www.epicov.org/acknowledgement/97/88/EPI_ISL_12169788.json"
16593 "USA/WA-CDC-LC0573564/2022" "EPI_ISL_12169797" "ON296955.1" "Dakota Howard et al" "Laboratory Corporation of America" "Centers for Disease Control and Prevention Division of Viral Diseases, Pathogen Discovery" "https://www.epicov.org/acknowledgement/97/97/EPI_ISL_12169797.json"
16594 "USA/WA-CDC-LC0573570/2022" "EPI_ISL_12169285" "ON296589.1" "Dakota Howard et al" "Laboratory Corporation of America" "Centers for Disease Control and Prevention Division of Viral Diseases, Pathogen Discovery" "https://www.epicov.org/acknowledgement/92/85/EPI_ISL_12169285.json"
16595 "USA/WA-CDC-LC0573572/2022" "EPI_ISL_12168818" "ON296166.1" "Dakota Howard et al" "Laboratory Corporation of America" "Centers for Disease Control and Prevention Division of Viral Diseases, Pathogen Discovery" "https://www.epicov.org/acknowledgement/88/18/EPI_ISL_12168818.json"
16596 "USA/WA-CDC-LC0573573/2022" "EPI_ISL_12169777" "ON296935.1" "Dakota Howard et al" "Laboratory Corporation of America" "Centers for Disease Control and Prevention Division of Viral Diseases, Pathogen Discovery" "https://www.epicov.org/acknowledgement/97/77/EPI_ISL_12169777.json"
16597 "USA/WA-CDC-LC0573574/2022" "EPI_ISL_12169743" "ON296901.1" "Dakota Howard et al" "Laboratory Corporation of America" "Centers for Disease Control and Prevention Division of Viral Diseases, Pathogen Discovery" "https://www.epicov.org/acknowledgement/97/43/EPI_ISL_12169743.json"
16598 "USA/WA-CDC-LC0573577/2022" "EPI_ISL_12168826" "ON296174.1" "Dakota Howard et al" "Laboratory Corporation of America" "Centers for Disease Control and Prevention Division of Viral Diseases, Pathogen Discovery" "https://www.epicov.org/acknowledgement/88/26/EPI_ISL_12168826.json"
16599 "USA/WA-CDC-LC0573578/2022" "EPI_ISL_12169302" "ON296606.1" "Dakota Howard et al" "Laboratory Corporation of America" "Centers for Disease Control and Prevention Division of Viral Diseases, Pathogen Discovery" "https://www.epicov.org/acknowledgement/93/02/EPI_ISL_12169302.json"
16600 "USA/WA-CDC-LC0573580/2022" "EPI_ISL_12168825" "ON296173.1" "Dakota Howard et al" "Laboratory Corporation of America" "Centers for Disease Control and Prevention Division of Viral Diseases, Pathogen Discovery" "https://www.epicov.org/acknowledgement/88/25/EPI_ISL_12168825.json"
16601 "USA/WA-CDC-LC0573581/2022" "EPI_ISL_12169784" "ON296942.1" "Dakota Howard et al" "Laboratory Corporation of America" "Centers for Disease Control and Prevention Division of Viral Diseases, Pathogen Discovery" "https://www.epicov.org/acknowledgement/97/84/EPI_ISL_12169784.json"
16602 "USA/WA-CDC-LC0573583/2022" "EPI_ISL_12169790" "ON296948.1" "Dakota Howard et al" "Laboratory Corporation of America" "Centers for Disease Control and Prevention Division of Viral Diseases, Pathogen Discovery" "https://www.epicov.org/acknowledgement/97/90/EPI_ISL_12169790.json"
16603 "USA/WA-CDC-LC0573584/2022" "EPI_ISL_12169778" "ON296936.1" "Dakota Howard et al" "Laboratory Corporation of America" "Centers for Disease Control and Prevention Division of Viral Diseases, Pathogen Discovery" "https://www.epicov.org/acknowledgement/97/78/EPI_ISL_12169778.json"
16604 "USA/WA-CDC-LC0573587/2022" "EPI_ISL_12170280" "ON297370.1" "Dakota Howard et al" "Laboratory Corporation of America" "Centers for Disease Control and Prevention Division of Viral Diseases, Pathogen Discovery" "https://www.epicov.org/acknowledgement/02/80/EPI_ISL_12170280.json"
16605 "USA/WA-CDC-LC0573588/2022" "EPI_ISL_12169789" "ON296947.1" "Dakota Howard et al" "Laboratory Corporation of America" "Centers for Disease Control and Prevention Division of Viral Diseases, Pathogen Discovery" "https://www.epicov.org/acknowledgement/97/89/EPI_ISL_12169789.json"
16606 "USA/WA-CDC-LC0573589/2022" "EPI_ISL_12169785" "ON296943.1" "Dakota Howard et al" "Laboratory Corporation of America" "Centers for Disease Control and Prevention Division of Viral Diseases, Pathogen Discovery" "https://www.epicov.org/acknowledgement/97/85/EPI_ISL_12169785.json"
16607 "USA/WA-CDC-LC0573591/2022" "EPI_ISL_12169284" "ON296588.1" "Dakota Howard et al" "Laboratory Corporation of America" "Centers for Disease Control and Prevention Division of Viral Diseases, Pathogen Discovery" "https://www.epicov.org/acknowledgement/92/84/EPI_ISL_12169284.json"
16608 "USA/WA-CDC-LC0573602/2022" "EPI_ISL_12169740" "ON296898.1" "Dakota Howard et al" "Laboratory Corporation of America" "Centers for Disease Control and Prevention Division of Viral Diseases, Pathogen Discovery" "https://www.epicov.org/acknowledgement/97/40/EPI_ISL_12169740.json"
16609 "USA/WA-CDC-LC0573604/2022" "EPI_ISL_12169211" "ON296515.1" "Dakota Howard et al" "Laboratory Corporation of America" "Centers for Disease Control and Prevention Division of Viral Diseases, Pathogen Discovery" "https://www.epicov.org/acknowledgement/92/11/EPI_ISL_12169211.json"
16610 "USA/WA-CDC-LC0573608/2022" "EPI_ISL_12169197" "ON296501.1" "Dakota Howard et al" "Laboratory Corporation of America" "Centers for Disease Control and Prevention Division of Viral Diseases, Pathogen Discovery" "https://www.epicov.org/acknowledgement/91/97/EPI_ISL_12169197.json"
16611 "USA/WA-CDC-LC0573609/2022" "EPI_ISL_12168836" "ON296184.1" "Dakota Howard et al" "Laboratory Corporation of America" "Centers for Disease Control and Prevention Division of Viral Diseases, Pathogen Discovery" "https://www.epicov.org/acknowledgement/88/36/EPI_ISL_12168836.json"
16612 "USA/WA-CDC-LC0573610/2022" "EPI_ISL_12169301" "ON296605.1" "Dakota Howard et al" "Laboratory Corporation of America" "Centers for Disease Control and Prevention Division of Viral Diseases, Pathogen Discovery" "https://www.epicov.org/acknowledgement/93/01/EPI_ISL_12169301.json"
16613 "USA/WA-CDC-LC0573615/2022" "EPI_ISL_12170279" "ON297369.1" "Dakota Howard et al" "Laboratory Corporation of America" "Centers for Disease Control and Prevention Division of Viral Diseases, Pathogen Discovery" "https://www.epicov.org/acknowledgement/02/79/EPI_ISL_12170279.json"
16614 "USA/WA-CDC-LC0573616/2022" "EPI_ISL_12169780" "ON296938.1" "Dakota Howard et al" "Laboratory Corporation of America" "Centers for Disease Control and Prevention Division of Viral Diseases, Pathogen Discovery" "https://www.epicov.org/acknowledgement/97/80/EPI_ISL_12169780.json"
16615 "USA/WA-CDC-LC0573618/2022" "EPI_ISL_12169300" "ON296604.1" "Dakota Howard et al" "Laboratory Corporation of America" "Centers for Disease Control and Prevention Division of Viral Diseases, Pathogen Discovery" "https://www.epicov.org/acknowledgement/93/00/EPI_ISL_12169300.json"
16616 "USA/WA-CDC-LC0573620/2022" "EPI_ISL_12169735" "ON296893.1" "Dakota Howard et al" "Laboratory Corporation of America" "Centers for Disease Control and Prevention Division of Viral Diseases, Pathogen Discovery" "https://www.epicov.org/acknowledgement/97/35/EPI_ISL_12169735.json"
16617 "USA/WA-CDC-LC0573621/2022" "EPI_ISL_12169796" "ON296954.1" "Dakota Howard et al" "Laboratory Corporation of America" "Centers for Disease Control and Prevention Division of Viral Diseases, Pathogen Discovery" "https://www.epicov.org/acknowledgement/97/96/EPI_ISL_12169796.json"
16618 "USA/WA-CDC-LC0573623/2022" "EPI_ISL_12169795" "ON296953.1" "Dakota Howard et al" "Laboratory Corporation of America" "Centers for Disease Control and Prevention Division of Viral Diseases, Pathogen Discovery" "https://www.epicov.org/acknowledgement/97/95/EPI_ISL_12169795.json"
16619 "USA/WA-CDC-LC0573625/2022" "EPI_ISL_12169288" "ON296592.1" "Dakota Howard et al" "Laboratory Corporation of America" "Centers for Disease Control and Prevention Division of Viral Diseases, Pathogen Discovery" "https://www.epicov.org/acknowledgement/92/88/EPI_ISL_12169288.json"
16620 "USA/WA-CDC-LC0573626/2022" "EPI_ISL_12168819" "ON296167.1" "Dakota Howard et al" "Laboratory Corporation of America" "Centers for Disease Control and Prevention Division of Viral Diseases, Pathogen Discovery" "https://www.epicov.org/acknowledgement/88/19/EPI_ISL_12168819.json"
16621 "USA/WA-CDC-LC0573628/2022" "EPI_ISL_12169737" "ON296895.1" "Dakota Howard et al" "Laboratory Corporation of America" "Centers for Disease Control and Prevention Division of Viral Diseases, Pathogen Discovery" "https://www.epicov.org/acknowledgement/97/37/EPI_ISL_12169737.json"
16622 "USA/WA-CDC-LC0573633/2022" "EPI_ISL_12169287" "ON296591.1" "Dakota Howard et al" "Laboratory Corporation of America" "Centers for Disease Control and Prevention Division of Viral Diseases, Pathogen Discovery" "https://www.epicov.org/acknowledgement/92/87/EPI_ISL_12169287.json"
16623 "USA/WA-CDC-LC0573637/2022" "EPI_ISL_12168408" "ON295756.1" "Dakota Howard et al" "Laboratory Corporation of America" "Centers for Disease Control and Prevention Division of Viral Diseases, Pathogen Discovery" "https://www.epicov.org/acknowledgement/84/08/EPI_ISL_12168408.json"
16624 "USA/WA-CDC-LC0573639/2022" "EPI_ISL_12169786" "ON296944.1" "Dakota Howard et al" "Laboratory Corporation of America" "Centers for Disease Control and Prevention Division of Viral Diseases, Pathogen Discovery" "https://www.epicov.org/acknowledgement/97/86/EPI_ISL_12169786.json"
16625 "USA/WA-CDC-LC0573640/2022" "EPI_ISL_12168415" "ON295763.1" "Dakota Howard et al" "Laboratory Corporation of America" "Centers for Disease Control and Prevention Division of Viral Diseases, Pathogen Discovery" "https://www.epicov.org/acknowledgement/84/15/EPI_ISL_12168415.json"
16626 "USA/WA-CDC-LC0573642/2022" "EPI_ISL_12169783" "ON296941.1" "Dakota Howard et al" "Laboratory Corporation of America" "Centers for Disease Control and Prevention Division of Viral Diseases, Pathogen Discovery" "https://www.epicov.org/acknowledgement/97/83/EPI_ISL_12169783.json"
16627 "USA/WA-CDC-LC0573643/2022" "EPI_ISL_12169738" "ON296896.1" "Dakota Howard et al" "Laboratory Corporation of America" "Centers for Disease Control and Prevention Division of Viral Diseases, Pathogen Discovery" "https://www.epicov.org/acknowledgement/97/38/EPI_ISL_12169738.json"
16628 "USA/WA-CDC-LC0573648/2022" "EPI_ISL_12168414" "ON295762.1" "Dakota Howard et al" "Laboratory Corporation of America" "Centers for Disease Control and Prevention Division of Viral Diseases, Pathogen Discovery" "https://www.epicov.org/acknowledgement/84/14/EPI_ISL_12168414.json"
16629 "USA/WA-CDC-LC0573649/2022" "EPI_ISL_12168412" "ON295760.1" "Dakota Howard et al" "Laboratory Corporation of America" "Centers for Disease Control and Prevention Division of Viral Diseases, Pathogen Discovery" "https://www.epicov.org/acknowledgement/84/12/EPI_ISL_12168412.json"
16630 "USA/WA-CDC-LC0573650/2022" "EPI_ISL_12168392" "ON295740.1" "Dakota Howard et al" "Laboratory Corporation of America" "Centers for Disease Control and Prevention Division of Viral Diseases, Pathogen Discovery" "https://www.epicov.org/acknowledgement/83/92/EPI_ISL_12168392.json"
16631 "USA/WA-CDC-LC0573651/2022" "EPI_ISL_12169741" "ON296899.1" "Dakota Howard et al" "Laboratory Corporation of America" "Centers for Disease Control and Prevention Division of Viral Diseases, Pathogen Discovery" "https://www.epicov.org/acknowledgement/97/41/EPI_ISL_12169741.json"
16632 "USA/WA-CDC-LC0573652/2022" "EPI_ISL_12168413" "ON295761.1" "Dakota Howard et al" "Laboratory Corporation of America" "Centers for Disease Control and Prevention Division of Viral Diseases, Pathogen Discovery" "https://www.epicov.org/acknowledgement/84/13/EPI_ISL_12168413.json"
16633 "USA/WA-CDC-LC0573654/2022" "EPI_ISL_12169766" "ON296924.1" "Dakota Howard et al" "Laboratory Corporation of America" "Centers for Disease Control and Prevention Division of Viral Diseases, Pathogen Discovery" "https://www.epicov.org/acknowledgement/97/66/EPI_ISL_12169766.json"
16634 "USA/WA-CDC-LC0573656/2022" "EPI_ISL_12169742" "ON296900.1" "Dakota Howard et al" "Laboratory Corporation of America" "Centers for Disease Control and Prevention Division of Viral Diseases, Pathogen Discovery" "https://www.epicov.org/acknowledgement/97/42/EPI_ISL_12169742.json"
16635 "USA/WA-CDC-LC0573659/2022" "EPI_ISL_12168373" "ON295721.1" "Dakota Howard et al" "Laboratory Corporation of America" "Centers for Disease Control and Prevention Division of Viral Diseases, Pathogen Discovery" "https://www.epicov.org/acknowledgement/83/73/EPI_ISL_12168373.json"
16636 "USA/WA-CDC-LC0573661/2022" "EPI_ISL_12168391" "ON295739.1" "Dakota Howard et al" "Laboratory Corporation of America" "Centers for Disease Control and Prevention Division of Viral Diseases, Pathogen Discovery" "https://www.epicov.org/acknowledgement/83/91/EPI_ISL_12168391.json"
16637 "USA/WA-CDC-LC0573662/2022" "EPI_ISL_12168411" "ON295759.1" "Dakota Howard et al" "Laboratory Corporation of America" "Centers for Disease Control and Prevention Division of Viral Diseases, Pathogen Discovery" "https://www.epicov.org/acknowledgement/84/11/EPI_ISL_12168411.json"
16638 "USA/WA-CDC-LC0573664/2022" "EPI_ISL_12170282" "ON297372.1" "Dakota Howard et al" "Laboratory Corporation of America" "Centers for Disease Control and Prevention Division of Viral Diseases, Pathogen Discovery" "https://www.epicov.org/acknowledgement/02/82/EPI_ISL_12170282.json"
16639 "USA/WA-CDC-LC0573665/2022" "EPI_ISL_12169739" "ON296897.1" "Dakota Howard et al" "Laboratory Corporation of America" "Centers for Disease Control and Prevention Division of Viral Diseases, Pathogen Discovery" "https://www.epicov.org/acknowledgement/97/39/EPI_ISL_12169739.json"
16640 "USA/WA-CDC-LC0573666/2022" "EPI_ISL_12168416" "ON295764.1" "Dakota Howard et al" "Laboratory Corporation of America" "Centers for Disease Control and Prevention Division of Viral Diseases, Pathogen Discovery" "https://www.epicov.org/acknowledgement/84/16/EPI_ISL_12168416.json"
16641 "USA/WA-CDC-LC0573744/2022" "EPI_ISL_12169718" "ON296876.1" "Dakota Howard et al" "Laboratory Corporation of America" "Centers for Disease Control and Prevention Division of Viral Diseases, Pathogen Discovery" "https://www.epicov.org/acknowledgement/97/18/EPI_ISL_12169718.json"
16642 "USA/WA-CDC-LC0573745/2022" "EPI_ISL_12170308" "ON297398.1" "Dakota Howard et al" "Laboratory Corporation of America" "Centers for Disease Control and Prevention Division of Viral Diseases, Pathogen Discovery" "https://www.epicov.org/acknowledgement/03/08/EPI_ISL_12170308.json"
16643 "USA/WA-CDC-LC0573748/2022" "EPI_ISL_12169226" "ON296530.1" "Dakota Howard et al" "Laboratory Corporation of America" "Centers for Disease Control and Prevention Division of Viral Diseases, Pathogen Discovery" "https://www.epicov.org/acknowledgement/92/26/EPI_ISL_12169226.json"
16644 "USA/WA-CDC-LC0573749/2022" "EPI_ISL_12168775" "ON296123.1" "Dakota Howard et al" "Laboratory Corporation of America" "Centers for Disease Control and Prevention Division of Viral Diseases, Pathogen Discovery" "https://www.epicov.org/acknowledgement/87/75/EPI_ISL_12168775.json"
16645 "USA/WA-CDC-LC0573750/2022" "EPI_ISL_12168780" "ON296128.1" "Dakota Howard et al" "Laboratory Corporation of America" "Centers for Disease Control and Prevention Division of Viral Diseases, Pathogen Discovery" "https://www.epicov.org/acknowledgement/87/80/EPI_ISL_12168780.json"
16646 "USA/WA-CDC-LC0573754/2022" "EPI_ISL_12170325" "ON297415.1" "Dakota Howard et al" "Laboratory Corporation of America" "Centers for Disease Control and Prevention Division of Viral Diseases, Pathogen Discovery" "https://www.epicov.org/acknowledgement/03/25/EPI_ISL_12170325.json"
16647 "USA/WA-CDC-LC0573758/2022" "EPI_ISL_12168777" "ON296125.1" "Dakota Howard et al" "Laboratory Corporation of America" "Centers for Disease Control and Prevention Division of Viral Diseases, Pathogen Discovery" "https://www.epicov.org/acknowledgement/87/77/EPI_ISL_12168777.json"
16648 "USA/WA-CDC-LC0573759/2022" "EPI_ISL_12168729" "ON296077.1" "Dakota Howard et al" "Laboratory Corporation of America" "Centers for Disease Control and Prevention Division of Viral Diseases, Pathogen Discovery" "https://www.epicov.org/acknowledgement/87/29/EPI_ISL_12168729.json"
16649 "USA/WA-CDC-LC0573761/2022" "EPI_ISL_12168815" "ON296163.1" "Dakota Howard et al" "Laboratory Corporation of America" "Centers for Disease Control and Prevention Division of Viral Diseases, Pathogen Discovery" "https://www.epicov.org/acknowledgement/88/15/EPI_ISL_12168815.json"
16650 "USA/WA-CDC-LC0573762/2022" "EPI_ISL_12168817" "ON296165.1" "Dakota Howard et al" "Laboratory Corporation of America" "Centers for Disease Control and Prevention Division of Viral Diseases, Pathogen Discovery" "https://www.epicov.org/acknowledgement/88/17/EPI_ISL_12168817.json"
16651 "USA/WA-CDC-LC0573763/2022" "EPI_ISL_12169217" "ON296521.1" "Dakota Howard et al" "Laboratory Corporation of America" "Centers for Disease Control and Prevention Division of Viral Diseases, Pathogen Discovery" "https://www.epicov.org/acknowledgement/92/17/EPI_ISL_12169217.json"
16652 "USA/WA-CDC-LC0573764/2022" "EPI_ISL_12169227" "ON296531.1" "Dakota Howard et al" "Laboratory Corporation of America" "Centers for Disease Control and Prevention Division of Viral Diseases, Pathogen Discovery" "https://www.epicov.org/acknowledgement/92/27/EPI_ISL_12169227.json"
16653 "USA/WA-CDC-LC0573765/2022" "EPI_ISL_12169213" "ON296517.1" "Dakota Howard et al" "Laboratory Corporation of America" "Centers for Disease Control and Prevention Division of Viral Diseases, Pathogen Discovery" "https://www.epicov.org/acknowledgement/92/13/EPI_ISL_12169213.json"
16654 "USA/WA-CDC-LC0573766/2022" "EPI_ISL_12169215" "ON296519.1" "Dakota Howard et al" "Laboratory Corporation of America" "Centers for Disease Control and Prevention Division of Viral Diseases, Pathogen Discovery" "https://www.epicov.org/acknowledgement/92/15/EPI_ISL_12169215.json"
16655 "USA/WA-CDC-LC0573767/2022" "EPI_ISL_12169216" "ON296520.1" "Dakota Howard et al" "Laboratory Corporation of America" "Centers for Disease Control and Prevention Division of Viral Diseases, Pathogen Discovery" "https://www.epicov.org/acknowledgement/92/16/EPI_ISL_12169216.json"
16656 "USA/WA-CDC-LC0573768/2022" "EPI_ISL_12169218" "ON296522.1" "Dakota Howard et al" "Laboratory Corporation of America" "Centers for Disease Control and Prevention Division of Viral Diseases, Pathogen Discovery" "https://www.epicov.org/acknowledgement/92/18/EPI_ISL_12169218.json"
16657 "USA/WA-CDC-LC0573769/2022" "EPI_ISL_12169219" "ON296523.1" "Dakota Howard et al" "Laboratory Corporation of America" "Centers for Disease Control and Prevention Division of Viral Diseases, Pathogen Discovery" "https://www.epicov.org/acknowledgement/92/19/EPI_ISL_12169219.json"
16658 "USA/WA-CDC-LC0573770/2022" "EPI_ISL_12169221" "ON296525.1" "Dakota Howard et al" "Laboratory Corporation of America" "Centers for Disease Control and Prevention Division of Viral Diseases, Pathogen Discovery" "https://www.epicov.org/acknowledgement/92/21/EPI_ISL_12169221.json"
16659 "USA/WA-CDC-LC0573773/2022" "EPI_ISL_12168768" "ON296116.1" "Dakota Howard et al" "Laboratory Corporation of America" "Centers for Disease Control and Prevention Division of Viral Diseases, Pathogen Discovery" "https://www.epicov.org/acknowledgement/87/68/EPI_ISL_12168768.json"
16660 "USA/WA-CDC-LC0573776/2022" "EPI_ISL_12168774" "ON296122.1" "Dakota Howard et al" "Laboratory Corporation of America" "Centers for Disease Control and Prevention Division of Viral Diseases, Pathogen Discovery" "https://www.epicov.org/acknowledgement/87/74/EPI_ISL_12168774.json"
16661 "USA/WA-CDC-LC0573777/2022" "EPI_ISL_12168776" "ON296124.1" "Dakota Howard et al" "Laboratory Corporation of America" "Centers for Disease Control and Prevention Division of Viral Diseases, Pathogen Discovery" "https://www.epicov.org/acknowledgement/87/76/EPI_ISL_12168776.json"
16662 "USA/WA-CDC-LC0573778/2022" "EPI_ISL_12168816" "ON296164.1" "Dakota Howard et al" "Laboratory Corporation of America" "Centers for Disease Control and Prevention Division of Viral Diseases, Pathogen Discovery" "https://www.epicov.org/acknowledgement/88/16/EPI_ISL_12168816.json"
16663 "USA/WA-CDC-LC0573779/2022" "EPI_ISL_12168410" "ON295758.1" "Dakota Howard et al" "Laboratory Corporation of America" "Centers for Disease Control and Prevention Division of Viral Diseases, Pathogen Discovery" "https://www.epicov.org/acknowledgement/84/10/EPI_ISL_12168410.json"
16664 "USA/WA-CDC-LC0573781/2022" "EPI_ISL_12168418" "ON295766.1" "Dakota Howard et al" "Laboratory Corporation of America" "Centers for Disease Control and Prevention Division of Viral Diseases, Pathogen Discovery" "https://www.epicov.org/acknowledgement/84/18/EPI_ISL_12168418.json"
16665 "USA/WA-CDC-LC0573783/2022" "EPI_ISL_12169214" "ON296518.1" "Dakota Howard et al" "Laboratory Corporation of America" "Centers for Disease Control and Prevention Division of Viral Diseases, Pathogen Discovery" "https://www.epicov.org/acknowledgement/92/14/EPI_ISL_12169214.json"
16666 "USA/WA-CDC-LC0573784/2022" "EPI_ISL_12169223" "ON296527.1" "Dakota Howard et al" "Laboratory Corporation of America" "Centers for Disease Control and Prevention Division of Viral Diseases, Pathogen Discovery" "https://www.epicov.org/acknowledgement/92/23/EPI_ISL_12169223.json"
16667 "USA/WA-CDC-LC0573785/2022" "EPI_ISL_12169229" "ON296533.1" "Dakota Howard et al" "Laboratory Corporation of America" "Centers for Disease Control and Prevention Division of Viral Diseases, Pathogen Discovery" "https://www.epicov.org/acknowledgement/92/29/EPI_ISL_12169229.json"
16668 "USA/WA-CDC-LC0573786/2022" "EPI_ISL_12169228" "ON296532.1" "Dakota Howard et al" "Laboratory Corporation of America" "Centers for Disease Control and Prevention Division of Viral Diseases, Pathogen Discovery" "https://www.epicov.org/acknowledgement/92/28/EPI_ISL_12169228.json"
16669 "USA/WA-CDC-LC0573787/2022" "EPI_ISL_12169225" "ON296529.1" "Dakota Howard et al" "Laboratory Corporation of America" "Centers for Disease Control and Prevention Division of Viral Diseases, Pathogen Discovery" "https://www.epicov.org/acknowledgement/92/25/EPI_ISL_12169225.json"
16670 "USA/WA-CDC-LC0573788/2022" "EPI_ISL_12169224" "ON296528.1" "Dakota Howard et al" "Laboratory Corporation of America" "Centers for Disease Control and Prevention Division of Viral Diseases, Pathogen Discovery" "https://www.epicov.org/acknowledgement/92/24/EPI_ISL_12169224.json"
16671 "USA/WA-CDC-LC0573789/2022" "EPI_ISL_12169234" "ON296538.1" "Dakota Howard et al" "Laboratory Corporation of America" "Centers for Disease Control and Prevention Division of Viral Diseases, Pathogen Discovery" "https://www.epicov.org/acknowledgement/92/34/EPI_ISL_12169234.json"
16672 "USA/WA-CDC-LC0573790/2022" "EPI_ISL_12170306" "ON297396.1" "Dakota Howard et al" "Laboratory Corporation of America" "Centers for Disease Control and Prevention Division of Viral Diseases, Pathogen Discovery" "https://www.epicov.org/acknowledgement/03/06/EPI_ISL_12170306.json"
16673 "USA/WA-CDC-LC0573791/2022" "EPI_ISL_12170295" "ON297385.1" "Dakota Howard et al" "Laboratory Corporation of America" "Centers for Disease Control and Prevention Division of Viral Diseases, Pathogen Discovery" "https://www.epicov.org/acknowledgement/02/95/EPI_ISL_12170295.json"
16674 "USA/WA-CDC-LC0573922/2022" "EPI_ISL_12169220" "ON296524.1" "Dakota Howard et al" "Laboratory Corporation of America" "Centers for Disease Control and Prevention Division of Viral Diseases, Pathogen Discovery" "https://www.epicov.org/acknowledgement/92/20/EPI_ISL_12169220.json"
16675 "USA/WA-CDC-LC0573926/2022" "EPI_ISL_12169231" "ON296535.1" "Dakota Howard et al" "Laboratory Corporation of America" "Centers for Disease Control and Prevention Division of Viral Diseases, Pathogen Discovery" "https://www.epicov.org/acknowledgement/92/31/EPI_ISL_12169231.json"
16676 "USA/WA-CDC-LC0573927/2022" "EPI_ISL_12169230" "ON296534.1" "Dakota Howard et al" "Laboratory Corporation of America" "Centers for Disease Control and Prevention Division of Viral Diseases, Pathogen Discovery" "https://www.epicov.org/acknowledgement/92/30/EPI_ISL_12169230.json"
16677 "USA/WA-CDC-LC0573929/2022" "EPI_ISL_12168772" "ON296120.1" "Dakota Howard et al" "Laboratory Corporation of America" "Centers for Disease Control and Prevention Division of Viral Diseases, Pathogen Discovery" "https://www.epicov.org/acknowledgement/87/72/EPI_ISL_12168772.json"
16678 "USA/WA-CDC-LC0573930/2022" "EPI_ISL_12168773" "ON296121.1" "Dakota Howard et al" "Laboratory Corporation of America" "Centers for Disease Control and Prevention Division of Viral Diseases, Pathogen Discovery" "https://www.epicov.org/acknowledgement/87/73/EPI_ISL_12168773.json"
16679 "USA/WA-CDC-LC0574128/2022" "EPI_ISL_12168331" "ON295679.1" "Dakota Howard et al" "Laboratory Corporation of America" "Centers for Disease Control and Prevention Division of Viral Diseases, Pathogen Discovery" "https://www.epicov.org/acknowledgement/83/31/EPI_ISL_12168331.json"
16680 "USA/WA-CDC-LC0574131/2022" "EPI_ISL_12168845" "ON296193.1" "Dakota Howard et al" "Laboratory Corporation of America" "Centers for Disease Control and Prevention Division of Viral Diseases, Pathogen Discovery" "https://www.epicov.org/acknowledgement/88/45/EPI_ISL_12168845.json"
16681 "USA/WA-CDC-LC0574134/2022" "EPI_ISL_12168350" "ON295698.1" "Dakota Howard et al" "Laboratory Corporation of America" "Centers for Disease Control and Prevention Division of Viral Diseases, Pathogen Discovery" "https://www.epicov.org/acknowledgement/83/50/EPI_ISL_12168350.json"
16682 "USA/WA-CDC-LC0574136/2022" "EPI_ISL_12168918" "ON296224.1" "Dakota Howard et al" "Laboratory Corporation of America" "Centers for Disease Control and Prevention Division of Viral Diseases, Pathogen Discovery" "https://www.epicov.org/acknowledgement/89/18/EPI_ISL_12168918.json"
16683 "USA/WA-CDC-LC0574142/2022" "EPI_ISL_12168351" "ON295699.1" "Dakota Howard et al" "Laboratory Corporation of America" "Centers for Disease Control and Prevention Division of Viral Diseases, Pathogen Discovery" "https://www.epicov.org/acknowledgement/83/51/EPI_ISL_12168351.json"
16684 "USA/WA-CDC-LC0574145/2022" "EPI_ISL_12168352" "ON295700.1" "Dakota Howard et al" "Laboratory Corporation of America" "Centers for Disease Control and Prevention Division of Viral Diseases, Pathogen Discovery" "https://www.epicov.org/acknowledgement/83/52/EPI_ISL_12168352.json"
16685 "USA/WA-CDC-LC0574146/2022" "EPI_ISL_12168841" "ON296189.1" "Dakota Howard et al" "Laboratory Corporation of America" "Centers for Disease Control and Prevention Division of Viral Diseases, Pathogen Discovery" "https://www.epicov.org/acknowledgement/88/41/EPI_ISL_12168841.json"
16686 "USA/WA-CDC-LC0574150/2022" "EPI_ISL_12168014" "ON295362.1" "Dakota Howard et al" "Laboratory Corporation of America" "Centers for Disease Control and Prevention Division of Viral Diseases, Pathogen Discovery" "https://www.epicov.org/acknowledgement/80/14/EPI_ISL_12168014.json"
16687 "USA/WA-CDC-LC0574153/2022" "EPI_ISL_12168346" "ON295694.1" "Dakota Howard et al" "Laboratory Corporation of America" "Centers for Disease Control and Prevention Division of Viral Diseases, Pathogen Discovery" "https://www.epicov.org/acknowledgement/83/46/EPI_ISL_12168346.json"
16688 "USA/WA-CDC-LC0574154/2022" "EPI_ISL_12168308" "ON295656.1" "Dakota Howard et al" "Laboratory Corporation of America" "Centers for Disease Control and Prevention Division of Viral Diseases, Pathogen Discovery" "https://www.epicov.org/acknowledgement/83/08/EPI_ISL_12168308.json"
16689 "USA/WA-CDC-LC0574159/2022" "EPI_ISL_12168292" "ON295640.1" "Dakota Howard et al" "Laboratory Corporation of America" "Centers for Disease Control and Prevention Division of Viral Diseases, Pathogen Discovery" "https://www.epicov.org/acknowledgement/82/92/EPI_ISL_12168292.json"
16690 "USA/WA-CDC-LC0574160/2022" "EPI_ISL_12168330" "ON295678.1" "Dakota Howard et al" "Laboratory Corporation of America" "Centers for Disease Control and Prevention Division of Viral Diseases, Pathogen Discovery" "https://www.epicov.org/acknowledgement/83/30/EPI_ISL_12168330.json"
16691 "USA/WA-CDC-LC0574163/2022" "EPI_ISL_12168920" "ON296226.1" "Dakota Howard et al" "Laboratory Corporation of America" "Centers for Disease Control and Prevention Division of Viral Diseases, Pathogen Discovery" "https://www.epicov.org/acknowledgement/89/20/EPI_ISL_12168920.json"
16692 "USA/WA-CDC-LC0574164/2022" "EPI_ISL_12168859" "ON296207.1" "Dakota Howard et al" "Laboratory Corporation of America" "Centers for Disease Control and Prevention Division of Viral Diseases, Pathogen Discovery" "https://www.epicov.org/acknowledgement/88/59/EPI_ISL_12168859.json"
16693 "USA/WA-CDC-LC0574166/2022" "EPI_ISL_12168310" "ON295658.1" "Dakota Howard et al" "Laboratory Corporation of America" "Centers for Disease Control and Prevention Division of Viral Diseases, Pathogen Discovery" "https://www.epicov.org/acknowledgement/83/10/EPI_ISL_12168310.json"
16694 "USA/WA-CDC-LC0574168/2022" "EPI_ISL_12168311" "ON295659.1" "Dakota Howard et al" "Laboratory Corporation of America" "Centers for Disease Control and Prevention Division of Viral Diseases, Pathogen Discovery" "https://www.epicov.org/acknowledgement/83/11/EPI_ISL_12168311.json"
16695 "USA/WA-CDC-LC0574171/2022" "EPI_ISL_12168844" "ON296192.1" "Dakota Howard et al" "Laboratory Corporation of America" "Centers for Disease Control and Prevention Division of Viral Diseases, Pathogen Discovery" "https://www.epicov.org/acknowledgement/88/44/EPI_ISL_12168844.json"
16696 "USA/WA-CDC-LC0574174/2022" "EPI_ISL_12168303" "ON295651.1" "Dakota Howard et al" "Laboratory Corporation of America" "Centers for Disease Control and Prevention Division of Viral Diseases, Pathogen Discovery" "https://www.epicov.org/acknowledgement/83/03/EPI_ISL_12168303.json"
16697 "USA/WA-CDC-LC0574177/2022" "EPI_ISL_12168842" "ON296190.1" "Dakota Howard et al" "Laboratory Corporation of America" "Centers for Disease Control and Prevention Division of Viral Diseases, Pathogen Discovery" "https://www.epicov.org/acknowledgement/88/42/EPI_ISL_12168842.json"
16698 "USA/WA-CDC-LC0574182/2022" "EPI_ISL_12168349" "ON295697.1" "Dakota Howard et al" "Laboratory Corporation of America" "Centers for Disease Control and Prevention Division of Viral Diseases, Pathogen Discovery" "https://www.epicov.org/acknowledgement/83/49/EPI_ISL_12168349.json"
16699 "USA/WA-CDC-LC0574183/2022" "EPI_ISL_12168329" "ON295677.1" "Dakota Howard et al" "Laboratory Corporation of America" "Centers for Disease Control and Prevention Division of Viral Diseases, Pathogen Discovery" "https://www.epicov.org/acknowledgement/83/29/EPI_ISL_12168329.json"
16700 "USA/WA-CDC-LC0574184/2022" "EPI_ISL_12168846" "ON296194.1" "Dakota Howard et al" "Laboratory Corporation of America" "Centers for Disease Control and Prevention Division of Viral Diseases, Pathogen Discovery" "https://www.epicov.org/acknowledgement/88/46/EPI_ISL_12168846.json"
16701 "USA/WA-CDC-LC0574185/2022" "EPI_ISL_12168347" "ON295695.1" "Dakota Howard et al" "Laboratory Corporation of America" "Centers for Disease Control and Prevention Division of Viral Diseases, Pathogen Discovery" "https://www.epicov.org/acknowledgement/83/47/EPI_ISL_12168347.json"
16702 "USA/WA-CDC-LC0574188/2022" "EPI_ISL_12168293" "ON295641.1" "Dakota Howard et al" "Laboratory Corporation of America" "Centers for Disease Control and Prevention Division of Viral Diseases, Pathogen Discovery" "https://www.epicov.org/acknowledgement/82/93/EPI_ISL_12168293.json"
16703 "USA/WA-CDC-LC0574219/2022" "EPI_ISL_12168862" "ON296210.1" "Dakota Howard et al" "Laboratory Corporation of America" "Centers for Disease Control and Prevention Division of Viral Diseases, Pathogen Discovery" "https://www.epicov.org/acknowledgement/88/62/EPI_ISL_12168862.json"
16704 "USA/WA-CDC-LC0574294/2022" "EPI_ISL_12168348" "ON295696.1" "Dakota Howard et al" "Laboratory Corporation of America" "Centers for Disease Control and Prevention Division of Viral Diseases, Pathogen Discovery" "https://www.epicov.org/acknowledgement/83/48/EPI_ISL_12168348.json"
16705 "USA/WA-CDC-LC0574295/2022" "EPI_ISL_12168334" "ON295682.1" "Dakota Howard et al" "Laboratory Corporation of America" "Centers for Disease Control and Prevention Division of Viral Diseases, Pathogen Discovery" "https://www.epicov.org/acknowledgement/83/34/EPI_ISL_12168334.json"
16706 "USA/WA-CDC-LC0574296/2022" "EPI_ISL_12168300" "ON295648.1" "Dakota Howard et al" "Laboratory Corporation of America" "Centers for Disease Control and Prevention Division of Viral Diseases, Pathogen Discovery" "https://www.epicov.org/acknowledgement/83/00/EPI_ISL_12168300.json"
16707 "USA/WA-CDC-LC0574297/2022" "EPI_ISL_12168922" "ON296228.1" "Dakota Howard et al" "Laboratory Corporation of America" "Centers for Disease Control and Prevention Division of Viral Diseases, Pathogen Discovery" "https://www.epicov.org/acknowledgement/89/22/EPI_ISL_12168922.json"
16708 "USA/WA-CDC-LC0574298/2022" "EPI_ISL_12168333" "ON295681.1" "Dakota Howard et al" "Laboratory Corporation of America" "Centers for Disease Control and Prevention Division of Viral Diseases, Pathogen Discovery" "https://www.epicov.org/acknowledgement/83/33/EPI_ISL_12168333.json"
16709 "USA/WA-CDC-LC0574300/2022" "EPI_ISL_12168921" "ON296227.1" "Dakota Howard et al" "Laboratory Corporation of America" "Centers for Disease Control and Prevention Division of Viral Diseases, Pathogen Discovery" "https://www.epicov.org/acknowledgement/89/21/EPI_ISL_12168921.json"
16710 "USA/WA-CDC-LC0574301/2022" "EPI_ISL_12168013" "ON295361.1" "Dakota Howard et al" "Laboratory Corporation of America" "Centers for Disease Control and Prevention Division of Viral Diseases, Pathogen Discovery" "https://www.epicov.org/acknowledgement/80/13/EPI_ISL_12168013.json"
16711 "USA/WA-CDC-LC0574304/2022" "EPI_ISL_12168316" "ON295664.1" "Dakota Howard et al" "Laboratory Corporation of America" "Centers for Disease Control and Prevention Division of Viral Diseases, Pathogen Discovery" "https://www.epicov.org/acknowledgement/83/16/EPI_ISL_12168316.json"
16712 "USA/WA-CDC-LC0574308/2022" "EPI_ISL_12168354" "ON295702.1" "Dakota Howard et al" "Laboratory Corporation of America" "Centers for Disease Control and Prevention Division of Viral Diseases, Pathogen Discovery" "https://www.epicov.org/acknowledgement/83/54/EPI_ISL_12168354.json"
16713 "USA/WA-CDC-LC0574310/2022" "EPI_ISL_12168307" "ON295655.1" "Dakota Howard et al" "Laboratory Corporation of America" "Centers for Disease Control and Prevention Division of Viral Diseases, Pathogen Discovery" "https://www.epicov.org/acknowledgement/83/07/EPI_ISL_12168307.json"
16714 "USA/WA-CDC-LC0574313/2022" "EPI_ISL_12168306" "ON295654.1" "Dakota Howard et al" "Laboratory Corporation of America" "Centers for Disease Control and Prevention Division of Viral Diseases, Pathogen Discovery" "https://www.epicov.org/acknowledgement/83/06/EPI_ISL_12168306.json"
16715 "USA/WA-CDC-LC0574314/2022" "EPI_ISL_12168337" "ON295685.1" "Dakota Howard et al" "Laboratory Corporation of America" "Centers for Disease Control and Prevention Division of Viral Diseases, Pathogen Discovery" "https://www.epicov.org/acknowledgement/83/37/EPI_ISL_12168337.json"
16716 "USA/WA-CDC-LC0574316/2022" "EPI_ISL_12168332" "ON295680.1" "Dakota Howard et al" "Laboratory Corporation of America" "Centers for Disease Control and Prevention Division of Viral Diseases, Pathogen Discovery" "https://www.epicov.org/acknowledgement/83/32/EPI_ISL_12168332.json"
16717 "USA/WA-CDC-LC0574317/2022" "EPI_ISL_12168335" "ON295683.1" "Dakota Howard et al" "Laboratory Corporation of America" "Centers for Disease Control and Prevention Division of Viral Diseases, Pathogen Discovery" "https://www.epicov.org/acknowledgement/83/35/EPI_ISL_12168335.json"
16718 "USA/WA-CDC-LC0574653/2022" "EPI_ISL_12170372" "ON297462.1" "Dakota Howard et al" "Laboratory Corporation of America" "Centers for Disease Control and Prevention Division of Viral Diseases, Pathogen Discovery" "https://www.epicov.org/acknowledgement/03/72/EPI_ISL_12170372.json"
16719 "USA/WA-CDC-LC0574654/2022" "EPI_ISL_12170371" "ON297461.1" "Dakota Howard et al" "Laboratory Corporation of America" "Centers for Disease Control and Prevention Division of Viral Diseases, Pathogen Discovery" "https://www.epicov.org/acknowledgement/03/71/EPI_ISL_12170371.json"
16720 "USA/WA-CDC-LC0574660/2022" "EPI_ISL_12170531" "ON297620.1" "Dakota Howard et al" "Laboratory Corporation of America" "Centers for Disease Control and Prevention Division of Viral Diseases, Pathogen Discovery" "https://www.epicov.org/acknowledgement/05/31/EPI_ISL_12170531.json"
16721 "USA/WA-CDC-LC0574663/2022" "EPI_ISL_12170527" "ON297616.1" "Dakota Howard et al" "Laboratory Corporation of America" "Centers for Disease Control and Prevention Division of Viral Diseases, Pathogen Discovery" "https://www.epicov.org/acknowledgement/05/27/EPI_ISL_12170527.json"
16722 "USA/WA-CDC-LC0574664/2022" "EPI_ISL_12170528" "ON297617.1" "Dakota Howard et al" "Laboratory Corporation of America" "Centers for Disease Control and Prevention Division of Viral Diseases, Pathogen Discovery" "https://www.epicov.org/acknowledgement/05/28/EPI_ISL_12170528.json"
16723 "USA/WA-CDC-LC0574665/2022" "EPI_ISL_12170529" "ON297618.1" "Dakota Howard et al" "Laboratory Corporation of America" "Centers for Disease Control and Prevention Division of Viral Diseases, Pathogen Discovery" "https://www.epicov.org/acknowledgement/05/29/EPI_ISL_12170529.json"
16724 "USA/WA-CDC-LC0574666/2022" "EPI_ISL_12170533" "ON297622.1" "Dakota Howard et al" "Laboratory Corporation of America" "Centers for Disease Control and Prevention Division of Viral Diseases, Pathogen Discovery" "https://www.epicov.org/acknowledgement/05/33/EPI_ISL_12170533.json"
16725 "USA/WA-CDC-LC0574667/2022" "EPI_ISL_12170470" "ON297560.1" "Dakota Howard et al" "Laboratory Corporation of America" "Centers for Disease Control and Prevention Division of Viral Diseases, Pathogen Discovery" "https://www.epicov.org/acknowledgement/04/70/EPI_ISL_12170470.json"
16726 "USA/WA-CDC-LC0574668/2022" "EPI_ISL_12170463" "ON297553.1" "Dakota Howard et al" "Laboratory Corporation of America" "Centers for Disease Control and Prevention Division of Viral Diseases, Pathogen Discovery" "https://www.epicov.org/acknowledgement/04/63/EPI_ISL_12170463.json"
16727 "USA/WA-CDC-LC0574669/2022" "EPI_ISL_12170396" "ON297486.1" "Dakota Howard et al" "Laboratory Corporation of America" "Centers for Disease Control and Prevention Division of Viral Diseases, Pathogen Discovery" "https://www.epicov.org/acknowledgement/03/96/EPI_ISL_12170396.json"
16728 "USA/WA-CDC-LC0574674/2022" "EPI_ISL_12170377" "ON297467.1" "Dakota Howard et al" "Laboratory Corporation of America" "Centers for Disease Control and Prevention Division of Viral Diseases, Pathogen Discovery" "https://www.epicov.org/acknowledgement/03/77/EPI_ISL_12170377.json"
16729 "USA/WA-CDC-LC0574675/2022" "EPI_ISL_12170363" "ON297453.1" "Dakota Howard et al" "Laboratory Corporation of America" "Centers for Disease Control and Prevention Division of Viral Diseases, Pathogen Discovery" "https://www.epicov.org/acknowledgement/03/63/EPI_ISL_12170363.json"
16730 "USA/WA-CDC-LC0574676/2022" "EPI_ISL_12170357" "ON297447.1" "Dakota Howard et al" "Laboratory Corporation of America" "Centers for Disease Control and Prevention Division of Viral Diseases, Pathogen Discovery" "https://www.epicov.org/acknowledgement/03/57/EPI_ISL_12170357.json"
16731 "USA/WA-CDC-LC0574677/2022" "EPI_ISL_12170356" "ON297446.1" "Dakota Howard et al" "Laboratory Corporation of America" "Centers for Disease Control and Prevention Division of Viral Diseases, Pathogen Discovery" "https://www.epicov.org/acknowledgement/03/56/EPI_ISL_12170356.json"
16732 "USA/WA-CDC-LC0574678/2022" "EPI_ISL_12170355" "ON297445.1" "Dakota Howard et al" "Laboratory Corporation of America" "Centers for Disease Control and Prevention Division of Viral Diseases, Pathogen Discovery" "https://www.epicov.org/acknowledgement/03/55/EPI_ISL_12170355.json"
16733 "USA/WA-CDC-LC0580130/2022" "EPI_ISL_12301392" "ON348336.1" "Dakota Howard et al" "Laboratory Corporation of America" "Centers for Disease Control and Prevention Division of Viral Diseases, Pathogen Discovery" "https://www.epicov.org/acknowledgement/13/92/EPI_ISL_12301392.json"
16734 "USA/WA-CDC-LC0580397/2022" "EPI_ISL_12302099" "ON348872.1" "Dakota Howard et al" "Laboratory Corporation of America" "Centers for Disease Control and Prevention Division of Viral Diseases, Pathogen Discovery" "https://www.epicov.org/acknowledgement/20/99/EPI_ISL_12302099.json"
16735 "USA/WA-CDC-LC0580400/2022" "EPI_ISL_12302604" "ON349281.1" "Dakota Howard et al" "Laboratory Corporation of America" "Centers for Disease Control and Prevention Division of Viral Diseases, Pathogen Discovery" "https://www.epicov.org/acknowledgement/26/04/EPI_ISL_12302604.json"
16736 "USA/WA-CDC-LC0580401/2022" "EPI_ISL_12303612" "ON349575.1" "Dakota Howard et al" "Laboratory Corporation of America" "Centers for Disease Control and Prevention Division of Viral Diseases, Pathogen Discovery" "https://www.epicov.org/acknowledgement/36/12/EPI_ISL_12303612.json"
16737 "USA/WA-CDC-LC0580405/2022" "EPI_ISL_12303234" "ON349293.1" "Dakota Howard et al" "Laboratory Corporation of America" "Centers for Disease Control and Prevention Division of Viral Diseases, Pathogen Discovery" "https://www.epicov.org/acknowledgement/32/34/EPI_ISL_12303234.json"
16738 "USA/WA-CDC-LC0580406/2022" "EPI_ISL_12303616" "ON349579.1" "Dakota Howard et al" "Laboratory Corporation of America" "Centers for Disease Control and Prevention Division of Viral Diseases, Pathogen Discovery" "https://www.epicov.org/acknowledgement/36/16/EPI_ISL_12303616.json"
16739 "USA/WA-CDC-LC0580407/2022" "EPI_ISL_12303626" "ON349589.1" "Dakota Howard et al" "Laboratory Corporation of America" "Centers for Disease Control and Prevention Division of Viral Diseases, Pathogen Discovery" "https://www.epicov.org/acknowledgement/36/26/EPI_ISL_12303626.json"
16740 "USA/WA-CDC-LC0580409/2022" "EPI_ISL_12303614" "ON349577.1" "Dakota Howard et al" "Laboratory Corporation of America" "Centers for Disease Control and Prevention Division of Viral Diseases, Pathogen Discovery" "https://www.epicov.org/acknowledgement/36/14/EPI_ISL_12303614.json"
16741 "USA/WA-CDC-LC0580411/2022" "EPI_ISL_12302106" "ON348879.1" "Dakota Howard et al" "Laboratory Corporation of America" "Centers for Disease Control and Prevention Division of Viral Diseases, Pathogen Discovery" "https://www.epicov.org/acknowledgement/21/06/EPI_ISL_12302106.json"
16742 "USA/WA-CDC-LC0580412/2022" "EPI_ISL_12303611" "ON349574.1" "Dakota Howard et al" "Laboratory Corporation of America" "Centers for Disease Control and Prevention Division of Viral Diseases, Pathogen Discovery" "https://www.epicov.org/acknowledgement/36/11/EPI_ISL_12303611.json"
16743 "USA/WA-CDC-LC0580413/2022" "EPI_ISL_12302089" "ON348862.1" "Dakota Howard et al" "Laboratory Corporation of America" "Centers for Disease Control and Prevention Division of Viral Diseases, Pathogen Discovery" "https://www.epicov.org/acknowledgement/20/89/EPI_ISL_12302089.json"
16744 "USA/WA-CDC-LC0580414/2022" "EPI_ISL_12302606" "ON349283.1" "Dakota Howard et al" "Laboratory Corporation of America" "Centers for Disease Control and Prevention Division of Viral Diseases, Pathogen Discovery" "https://www.epicov.org/acknowledgement/26/06/EPI_ISL_12302606.json"
16745 "USA/WA-CDC-LC0580415/2022" "EPI_ISL_12303229" "ON349290.1" "Dakota Howard et al" "Laboratory Corporation of America" "Centers for Disease Control and Prevention Division of Viral Diseases, Pathogen Discovery" "https://www.epicov.org/acknowledgement/32/29/EPI_ISL_12303229.json"
16746 "USA/WA-CDC-LC0580416/2022" "EPI_ISL_12303615" "ON349578.1" "Dakota Howard et al" "Laboratory Corporation of America" "Centers for Disease Control and Prevention Division of Viral Diseases, Pathogen Discovery" "https://www.epicov.org/acknowledgement/36/15/EPI_ISL_12303615.json"
16747 "USA/WA-CDC-LC0580418/2022" "EPI_ISL_12302112" "ON348885.1" "Dakota Howard et al" "Laboratory Corporation of America" "Centers for Disease Control and Prevention Division of Viral Diseases, Pathogen Discovery" "https://www.epicov.org/acknowledgement/21/12/EPI_ISL_12302112.json"
16748 "USA/WA-CDC-LC0580419/2022" "EPI_ISL_12302364" "ON349137.1" "Dakota Howard et al" "Laboratory Corporation of America" "Centers for Disease Control and Prevention Division of Viral Diseases, Pathogen Discovery" "https://www.epicov.org/acknowledgement/23/64/EPI_ISL_12302364.json"
16749 "USA/WA-CDC-LC0580423/2022" "EPI_ISL_12302058" "ON348835.1" "Dakota Howard et al" "Laboratory Corporation of America" "Centers for Disease Control and Prevention Division of Viral Diseases, Pathogen Discovery" "https://www.epicov.org/acknowledgement/20/58/EPI_ISL_12302058.json"
16750 "USA/WA-CDC-LC0580426/2022" "EPI_ISL_12303244" "ON349303.1" "Dakota Howard et al" "Laboratory Corporation of America" "Centers for Disease Control and Prevention Division of Viral Diseases, Pathogen Discovery" "https://www.epicov.org/acknowledgement/32/44/EPI_ISL_12303244.json"
16751 "USA/WA-CDC-LC0580428/2022" "EPI_ISL_12302365" "ON349138.1" "Dakota Howard et al" "Laboratory Corporation of America" "Centers for Disease Control and Prevention Division of Viral Diseases, Pathogen Discovery" "https://www.epicov.org/acknowledgement/23/65/EPI_ISL_12302365.json"
16752 "USA/WA-CDC-LC0580432/2022" "EPI_ISL_12302605" "ON349282.1" "Dakota Howard et al" "Laboratory Corporation of America" "Centers for Disease Control and Prevention Division of Viral Diseases, Pathogen Discovery" "https://www.epicov.org/acknowledgement/26/05/EPI_ISL_12302605.json"
16753 "USA/WA-CDC-LC0580433/2022" "EPI_ISL_12302092" "ON348865.1" "Dakota Howard et al" "Laboratory Corporation of America" "Centers for Disease Control and Prevention Division of Viral Diseases, Pathogen Discovery" "https://www.epicov.org/acknowledgement/20/92/EPI_ISL_12302092.json"
16754 "USA/WA-CDC-LC0580434/2022" "EPI_ISL_12302976" "ON349289.1" "Dakota Howard et al" "Laboratory Corporation of America" "Centers for Disease Control and Prevention Division of Viral Diseases, Pathogen Discovery" "https://www.epicov.org/acknowledgement/29/76/EPI_ISL_12302976.json"
16755 "USA/WA-CDC-LC0580435/2022" "EPI_ISL_12302094" "ON348867.1" "Dakota Howard et al" "Laboratory Corporation of America" "Centers for Disease Control and Prevention Division of Viral Diseases, Pathogen Discovery" "https://www.epicov.org/acknowledgement/20/94/EPI_ISL_12302094.json"
16756 "USA/WA-CDC-LC0580487/2022" "EPI_ISL_12304437" "ON350174.1" "Dakota Howard et al" "Laboratory Corporation of America" "Centers for Disease Control and Prevention Division of Viral Diseases, Pathogen Discovery" "https://www.epicov.org/acknowledgement/44/37/EPI_ISL_12304437.json"
16757 "USA/WA-CDC-LC0580491/2022" "EPI_ISL_12304394" "ON350131.1" "Dakota Howard et al" "Laboratory Corporation of America" "Centers for Disease Control and Prevention Division of Viral Diseases, Pathogen Discovery" "https://www.epicov.org/acknowledgement/43/94/EPI_ISL_12304394.json"
16758 "USA/WA-CDC-LC0580494/2022" "EPI_ISL_12304396" "ON350133.1" "Dakota Howard et al" "Laboratory Corporation of America" "Centers for Disease Control and Prevention Division of Viral Diseases, Pathogen Discovery" "https://www.epicov.org/acknowledgement/43/96/EPI_ISL_12304396.json"
16759 "USA/WA-CDC-LC0580495/2022" "EPI_ISL_12304429" "ON350166.1" "Dakota Howard et al" "Laboratory Corporation of America" "Centers for Disease Control and Prevention Division of Viral Diseases, Pathogen Discovery" "https://www.epicov.org/acknowledgement/44/29/EPI_ISL_12304429.json"
16760 "USA/WA-CDC-LC0580498/2022" "EPI_ISL_12304434" "ON350171.1" "Dakota Howard et al" "Laboratory Corporation of America" "Centers for Disease Control and Prevention Division of Viral Diseases, Pathogen Discovery" "https://www.epicov.org/acknowledgement/44/34/EPI_ISL_12304434.json"
16761 "USA/WA-CDC-LC0580501/2022" "EPI_ISL_12304477" "ON350214.1" "Dakota Howard et al" "Laboratory Corporation of America" "Centers for Disease Control and Prevention Division of Viral Diseases, Pathogen Discovery" "https://www.epicov.org/acknowledgement/44/77/EPI_ISL_12304477.json"
16762 "USA/WA-CDC-LC0580504/2022" "EPI_ISL_12304404" "ON350141.1" "Dakota Howard et al" "Laboratory Corporation of America" "Centers for Disease Control and Prevention Division of Viral Diseases, Pathogen Discovery" "https://www.epicov.org/acknowledgement/44/04/EPI_ISL_12304404.json"
16763 "USA/WA-CDC-LC0580505/2022" "EPI_ISL_12304419" "ON350156.1" "Dakota Howard et al" "Laboratory Corporation of America" "Centers for Disease Control and Prevention Division of Viral Diseases, Pathogen Discovery" "https://www.epicov.org/acknowledgement/44/19/EPI_ISL_12304419.json"
16764 "USA/WA-CDC-LC0580506/2022" "EPI_ISL_12304395" "ON350132.1" "Dakota Howard et al" "Laboratory Corporation of America" "Centers for Disease Control and Prevention Division of Viral Diseases, Pathogen Discovery" "https://www.epicov.org/acknowledgement/43/95/EPI_ISL_12304395.json"
16765 "USA/WA-CDC-LC0580507/2022" "EPI_ISL_12304382" "ON350119.1" "Dakota Howard et al" "Laboratory Corporation of America" "Centers for Disease Control and Prevention Division of Viral Diseases, Pathogen Discovery" "https://www.epicov.org/acknowledgement/43/82/EPI_ISL_12304382.json"
16766 "USA/WA-CDC-LC0580509/2022" "EPI_ISL_12304466" "ON350203.1" "Dakota Howard et al" "Laboratory Corporation of America" "Centers for Disease Control and Prevention Division of Viral Diseases, Pathogen Discovery" "https://www.epicov.org/acknowledgement/44/66/EPI_ISL_12304466.json"
16767 "USA/WA-CDC-LC0580512/2022" "EPI_ISL_12304478" "ON350215.1" "Dakota Howard et al" "Laboratory Corporation of America" "Centers for Disease Control and Prevention Division of Viral Diseases, Pathogen Discovery" "https://www.epicov.org/acknowledgement/44/78/EPI_ISL_12304478.json"
16768 "USA/WA-CDC-LC0580513/2022" "EPI_ISL_12304480" "ON350217.1" "Dakota Howard et al" "Laboratory Corporation of America" "Centers for Disease Control and Prevention Division of Viral Diseases, Pathogen Discovery" "https://www.epicov.org/acknowledgement/44/80/EPI_ISL_12304480.json"
16769 "USA/WA-CDC-LC0580514/2022" "EPI_ISL_12304482" "ON350219.1" "Dakota Howard et al" "Laboratory Corporation of America" "Centers for Disease Control and Prevention Division of Viral Diseases, Pathogen Discovery" "https://www.epicov.org/acknowledgement/44/82/EPI_ISL_12304482.json"
16770 "USA/WA-CDC-LC0580515/2022" "EPI_ISL_12304485" "ON350222.1" "Dakota Howard et al" "Laboratory Corporation of America" "Centers for Disease Control and Prevention Division of Viral Diseases, Pathogen Discovery" "https://www.epicov.org/acknowledgement/44/85/EPI_ISL_12304485.json"
16771 "USA/WA-CDC-LC0580519/2022" "EPI_ISL_12304411" "ON350148.1" "Dakota Howard et al" "Laboratory Corporation of America" "Centers for Disease Control and Prevention Division of Viral Diseases, Pathogen Discovery" "https://www.epicov.org/acknowledgement/44/11/EPI_ISL_12304411.json"
16772 "USA/WA-CDC-LC0580520/2022" "EPI_ISL_12304483" "ON350220.1" "Dakota Howard et al" "Laboratory Corporation of America" "Centers for Disease Control and Prevention Division of Viral Diseases, Pathogen Discovery" "https://www.epicov.org/acknowledgement/44/83/EPI_ISL_12304483.json"
16773 "USA/WA-CDC-LC0580524/2022" "EPI_ISL_12304420" "ON350157.1" "Dakota Howard et al" "Laboratory Corporation of America" "Centers for Disease Control and Prevention Division of Viral Diseases, Pathogen Discovery" "https://www.epicov.org/acknowledgement/44/20/EPI_ISL_12304420.json"
16774 "USA/WA-CDC-LC0580538/2022" "EPI_ISL_12304479" "ON350216.1" "Dakota Howard et al" "Laboratory Corporation of America" "Centers for Disease Control and Prevention Division of Viral Diseases, Pathogen Discovery" "https://www.epicov.org/acknowledgement/44/79/EPI_ISL_12304479.json"
16775 "USA/WA-CDC-LC0580539/2022" "EPI_ISL_12304484" "ON350221.1" "Dakota Howard et al" "Laboratory Corporation of America" "Centers for Disease Control and Prevention Division of Viral Diseases, Pathogen Discovery" "https://www.epicov.org/acknowledgement/44/84/EPI_ISL_12304484.json"
16776 "USA/WA-CDC-LC0580543/2022" "EPI_ISL_12304413" "ON350150.1" "Dakota Howard et al" "Laboratory Corporation of America" "Centers for Disease Control and Prevention Division of Viral Diseases, Pathogen Discovery" "https://www.epicov.org/acknowledgement/44/13/EPI_ISL_12304413.json"
16777 "USA/WA-CDC-LC0580545/2022" "EPI_ISL_12304398" "ON350135.1" "Dakota Howard et al" "Laboratory Corporation of America" "Centers for Disease Control and Prevention Division of Viral Diseases, Pathogen Discovery" "https://www.epicov.org/acknowledgement/43/98/EPI_ISL_12304398.json"
16778 "USA/WA-CDC-LC0580546/2022" "EPI_ISL_12304432" "ON350169.1" "Dakota Howard et al" "Laboratory Corporation of America" "Centers for Disease Control and Prevention Division of Viral Diseases, Pathogen Discovery" "https://www.epicov.org/acknowledgement/44/32/EPI_ISL_12304432.json"
16779 "USA/WA-CDC-LC0580547/2022" "EPI_ISL_12304427" "ON350164.1" "Dakota Howard et al" "Laboratory Corporation of America" "Centers for Disease Control and Prevention Division of Viral Diseases, Pathogen Discovery" "https://www.epicov.org/acknowledgement/44/27/EPI_ISL_12304427.json"
16780 "USA/WA-CDC-LC0580548/2022" "EPI_ISL_12304439" "ON350176.1" "Dakota Howard et al" "Laboratory Corporation of America" "Centers for Disease Control and Prevention Division of Viral Diseases, Pathogen Discovery" "https://www.epicov.org/acknowledgement/44/39/EPI_ISL_12304439.json"
16781 "USA/WA-CDC-LC0580550/2022" "EPI_ISL_12304435" "ON350172.1" "Dakota Howard et al" "Laboratory Corporation of America" "Centers for Disease Control and Prevention Division of Viral Diseases, Pathogen Discovery" "https://www.epicov.org/acknowledgement/44/35/EPI_ISL_12304435.json"
16782 "USA/WA-CDC-LC0580551/2022" "EPI_ISL_12304433" "ON350170.1" "Dakota Howard et al" "Laboratory Corporation of America" "Centers for Disease Control and Prevention Division of Viral Diseases, Pathogen Discovery" "https://www.epicov.org/acknowledgement/44/33/EPI_ISL_12304433.json"
16783 "USA/WA-CDC-LC0580552/2022" "EPI_ISL_12304424" "ON350161.1" "Dakota Howard et al" "Laboratory Corporation of America" "Centers for Disease Control and Prevention Division of Viral Diseases, Pathogen Discovery" "https://www.epicov.org/acknowledgement/44/24/EPI_ISL_12304424.json"
16784 "USA/WA-CDC-LC0580557/2022" "EPI_ISL_12304418" "ON350155.1" "Dakota Howard et al" "Laboratory Corporation of America" "Centers for Disease Control and Prevention Division of Viral Diseases, Pathogen Discovery" "https://www.epicov.org/acknowledgement/44/18/EPI_ISL_12304418.json"
16785 "USA/WA-CDC-LC0580559/2022" "EPI_ISL_12304397" "ON350134.1" "Dakota Howard et al" "Laboratory Corporation of America" "Centers for Disease Control and Prevention Division of Viral Diseases, Pathogen Discovery" "https://www.epicov.org/acknowledgement/43/97/EPI_ISL_12304397.json"
16786 "USA/WA-CDC-LC0580561/2022" "EPI_ISL_12304438" "ON350175.1" "Dakota Howard et al" "Laboratory Corporation of America" "Centers for Disease Control and Prevention Division of Viral Diseases, Pathogen Discovery" "https://www.epicov.org/acknowledgement/44/38/EPI_ISL_12304438.json"
16787 "USA/WA-CDC-LC0580584/2022" "EPI_ISL_12302069" "ON348846.1" "Dakota Howard et al" "Laboratory Corporation of America" "Centers for Disease Control and Prevention Division of Viral Diseases, Pathogen Discovery" "https://www.epicov.org/acknowledgement/20/69/EPI_ISL_12302069.json"
16788 "USA/WA-CDC-LC0580587/2022" "EPI_ISL_12302096" "ON348869.1" "Dakota Howard et al" "Laboratory Corporation of America" "Centers for Disease Control and Prevention Division of Viral Diseases, Pathogen Discovery" "https://www.epicov.org/acknowledgement/20/96/EPI_ISL_12302096.json"
16789 "USA/WA-CDC-LC0580589/2022" "EPI_ISL_12302594" "ON349271.1" "Dakota Howard et al" "Laboratory Corporation of America" "Centers for Disease Control and Prevention Division of Viral Diseases, Pathogen Discovery" "https://www.epicov.org/acknowledgement/25/94/EPI_ISL_12302594.json"
16790 "USA/WA-CDC-LC0580590/2022" "EPI_ISL_12303237" "ON349296.1" "Dakota Howard et al" "Laboratory Corporation of America" "Centers for Disease Control and Prevention Division of Viral Diseases, Pathogen Discovery" "https://www.epicov.org/acknowledgement/32/37/EPI_ISL_12303237.json"
16791 "USA/WA-CDC-LC0580591/2022" "EPI_ISL_12303251" "ON349310.1" "Dakota Howard et al" "Laboratory Corporation of America" "Centers for Disease Control and Prevention Division of Viral Diseases, Pathogen Discovery" "https://www.epicov.org/acknowledgement/32/51/EPI_ISL_12303251.json"
16792 "USA/WA-CDC-LC0580592/2022" "EPI_ISL_12302597" "ON349274.1" "Dakota Howard et al" "Laboratory Corporation of America" "Centers for Disease Control and Prevention Division of Viral Diseases, Pathogen Discovery" "https://www.epicov.org/acknowledgement/25/97/EPI_ISL_12302597.json"
16793 "USA/WA-CDC-LC0580595/2022" "EPI_ISL_12302091" "ON348864.1" "Dakota Howard et al" "Laboratory Corporation of America" "Centers for Disease Control and Prevention Division of Viral Diseases, Pathogen Discovery" "https://www.epicov.org/acknowledgement/20/91/EPI_ISL_12302091.json"
16794 "USA/WA-CDC-LC0580597/2022" "EPI_ISL_12302593" "ON349270.1" "Dakota Howard et al" "Laboratory Corporation of America" "Centers for Disease Control and Prevention Division of Viral Diseases, Pathogen Discovery" "https://www.epicov.org/acknowledgement/25/93/EPI_ISL_12302593.json"
16795 "USA/WA-CDC-LC0580598/2022" "EPI_ISL_12303238" "ON349297.1" "Dakota Howard et al" "Laboratory Corporation of America" "Centers for Disease Control and Prevention Division of Viral Diseases, Pathogen Discovery" "https://www.epicov.org/acknowledgement/32/38/EPI_ISL_12303238.json"
16796 "USA/WA-CDC-LC0580599/2022" "EPI_ISL_12302035" "ON348812.1" "Dakota Howard et al" "Laboratory Corporation of America" "Centers for Disease Control and Prevention Division of Viral Diseases, Pathogen Discovery" "https://www.epicov.org/acknowledgement/20/35/EPI_ISL_12302035.json"
16797 "USA/WA-CDC-LC0580600/2022" "EPI_ISL_12302595" "ON349272.1" "Dakota Howard et al" "Laboratory Corporation of America" "Centers for Disease Control and Prevention Division of Viral Diseases, Pathogen Discovery" "https://www.epicov.org/acknowledgement/25/95/EPI_ISL_12302595.json"
16798 "USA/WA-CDC-LC0580601/2022" "EPI_ISL_12302381" "ON349154.1" "Dakota Howard et al" "Laboratory Corporation of America" "Centers for Disease Control and Prevention Division of Viral Diseases, Pathogen Discovery" "https://www.epicov.org/acknowledgement/23/81/EPI_ISL_12302381.json"
16799 "USA/WA-CDC-LC0580602/2022" "EPI_ISL_12302097" "ON348870.1" "Dakota Howard et al" "Laboratory Corporation of America" "Centers for Disease Control and Prevention Division of Viral Diseases, Pathogen Discovery" "https://www.epicov.org/acknowledgement/20/97/EPI_ISL_12302097.json"
16800 "USA/WA-CDC-LC0580605/2022" "EPI_ISL_12302113" "ON348886.1" "Dakota Howard et al" "Laboratory Corporation of America" "Centers for Disease Control and Prevention Division of Viral Diseases, Pathogen Discovery" "https://www.epicov.org/acknowledgement/21/13/EPI_ISL_12302113.json"
16801 "USA/WA-CDC-LC0580606/2022" "EPI_ISL_12303235" "ON349294.1" "Dakota Howard et al" "Laboratory Corporation of America" "Centers for Disease Control and Prevention Division of Viral Diseases, Pathogen Discovery" "https://www.epicov.org/acknowledgement/32/35/EPI_ISL_12303235.json"
16802 "USA/WA-CDC-LC0580607/2022" "EPI_ISL_12302401" "ON349174.1" "Dakota Howard et al" "Laboratory Corporation of America" "Centers for Disease Control and Prevention Division of Viral Diseases, Pathogen Discovery" "https://www.epicov.org/acknowledgement/24/01/EPI_ISL_12302401.json"
16803 "USA/WA-CDC-LC0580609/2022" "EPI_ISL_12302543" "ON349220.1" "Dakota Howard et al" "Laboratory Corporation of America" "Centers for Disease Control and Prevention Division of Viral Diseases, Pathogen Discovery" "https://www.epicov.org/acknowledgement/25/43/EPI_ISL_12302543.json"
16804 "USA/WA-CDC-LC0580610/2022" "EPI_ISL_12302599" "ON349276.1" "Dakota Howard et al" "Laboratory Corporation of America" "Centers for Disease Control and Prevention Division of Viral Diseases, Pathogen Discovery" "https://www.epicov.org/acknowledgement/25/99/EPI_ISL_12302599.json"
16805 "USA/WA-CDC-LC0580611/2022" "EPI_ISL_12302620" "ON349287.1" "Dakota Howard et al" "Laboratory Corporation of America" "Centers for Disease Control and Prevention Division of Viral Diseases, Pathogen Discovery" "https://www.epicov.org/acknowledgement/26/20/EPI_ISL_12302620.json"
16806 "USA/WA-CDC-LC0580615/2022" "EPI_ISL_12303246" "ON349305.1" "Dakota Howard et al" "Laboratory Corporation of America" "Centers for Disease Control and Prevention Division of Viral Diseases, Pathogen Discovery" "https://www.epicov.org/acknowledgement/32/46/EPI_ISL_12303246.json"
16807 "USA/WA-CDC-LC0580616/2022" "EPI_ISL_12302805" "ON349288.1" "Dakota Howard et al" "Laboratory Corporation of America" "Centers for Disease Control and Prevention Division of Viral Diseases, Pathogen Discovery" "https://www.epicov.org/acknowledgement/28/05/EPI_ISL_12302805.json"
16808 "USA/WA-CDC-LC0580618/2022" "EPI_ISL_12302120" "ON348893.1" "Dakota Howard et al" "Laboratory Corporation of America" "Centers for Disease Control and Prevention Division of Viral Diseases, Pathogen Discovery" "https://www.epicov.org/acknowledgement/21/20/EPI_ISL_12302120.json"
16809 "USA/WA-CDC-LC0580619/2022" "EPI_ISL_12303239" "ON349298.1" "Dakota Howard et al" "Laboratory Corporation of America" "Centers for Disease Control and Prevention Division of Viral Diseases, Pathogen Discovery" "https://www.epicov.org/acknowledgement/32/39/EPI_ISL_12303239.json"
16810 "USA/WA-CDC-LC0580620/2022" "EPI_ISL_12303247" "ON349306.1" "Dakota Howard et al" "Laboratory Corporation of America" "Centers for Disease Control and Prevention Division of Viral Diseases, Pathogen Discovery" "https://www.epicov.org/acknowledgement/32/47/EPI_ISL_12303247.json"
16811 "USA/WA-CDC-LC0580626/2022" "EPI_ISL_12302591" "ON349268.1" "Dakota Howard et al" "Laboratory Corporation of America" "Centers for Disease Control and Prevention Division of Viral Diseases, Pathogen Discovery" "https://www.epicov.org/acknowledgement/25/91/EPI_ISL_12302591.json"
16812 "USA/WA-CDC-LC0580627/2022" "EPI_ISL_12302100" "ON348873.1" "Dakota Howard et al" "Laboratory Corporation of America" "Centers for Disease Control and Prevention Division of Viral Diseases, Pathogen Discovery" "https://www.epicov.org/acknowledgement/21/00/EPI_ISL_12302100.json"
16813 "USA/WA-CDC-LC0580628/2022" "EPI_ISL_12303245" "ON349304.1" "Dakota Howard et al" "Laboratory Corporation of America" "Centers for Disease Control and Prevention Division of Viral Diseases, Pathogen Discovery" "https://www.epicov.org/acknowledgement/32/45/EPI_ISL_12303245.json"
16814 "USA/WA-CDC-LC0580629/2022" "EPI_ISL_12302592" "ON349269.1" "Dakota Howard et al" "Laboratory Corporation of America" "Centers for Disease Control and Prevention Division of Viral Diseases, Pathogen Discovery" "https://www.epicov.org/acknowledgement/25/92/EPI_ISL_12302592.json"
16815 "USA/WA-CDC-LC0580630/2022" "EPI_ISL_12302049" "ON348826.1" "Dakota Howard et al" "Laboratory Corporation of America" "Centers for Disease Control and Prevention Division of Viral Diseases, Pathogen Discovery" "https://www.epicov.org/acknowledgement/20/49/EPI_ISL_12302049.json"
16816 "USA/WA-CDC-LC0580632/2022" "EPI_ISL_12302598" "ON349275.1" "Dakota Howard et al" "Laboratory Corporation of America" "Centers for Disease Control and Prevention Division of Viral Diseases, Pathogen Discovery" "https://www.epicov.org/acknowledgement/25/98/EPI_ISL_12302598.json"
16817 "USA/WA-CDC-LC0580633/2022" "EPI_ISL_12303618" "ON349581.1" "Dakota Howard et al" "Laboratory Corporation of America" "Centers for Disease Control and Prevention Division of Viral Diseases, Pathogen Discovery" "https://www.epicov.org/acknowledgement/36/18/EPI_ISL_12303618.json"
16818 "USA/WA-CDC-LC0580636/2022" "EPI_ISL_12302071" "ON348848.1" "Dakota Howard et al" "Laboratory Corporation of America" "Centers for Disease Control and Prevention Division of Viral Diseases, Pathogen Discovery" "https://www.epicov.org/acknowledgement/20/71/EPI_ISL_12302071.json"
16819 "USA/WA-CDC-LC0580639/2022" "EPI_ISL_12303243" "ON349302.1" "Dakota Howard et al" "Laboratory Corporation of America" "Centers for Disease Control and Prevention Division of Viral Diseases, Pathogen Discovery" "https://www.epicov.org/acknowledgement/32/43/EPI_ISL_12303243.json"
16820 "USA/WA-CDC-LC0580640/2022" "EPI_ISL_12303233" "ON349292.1" "Dakota Howard et al" "Laboratory Corporation of America" "Centers for Disease Control and Prevention Division of Viral Diseases, Pathogen Discovery" "https://www.epicov.org/acknowledgement/32/33/EPI_ISL_12303233.json"
16821 "USA/WA-CDC-LC0580641/2022" "EPI_ISL_12302600" "ON349277.1" "Dakota Howard et al" "Laboratory Corporation of America" "Centers for Disease Control and Prevention Division of Viral Diseases, Pathogen Discovery" "https://www.epicov.org/acknowledgement/26/00/EPI_ISL_12302600.json"
16822 "USA/WA-CDC-LC0580643/2022" "EPI_ISL_12303627" "ON349590.1" "Dakota Howard et al" "Laboratory Corporation of America" "Centers for Disease Control and Prevention Division of Viral Diseases, Pathogen Discovery" "https://www.epicov.org/acknowledgement/36/27/EPI_ISL_12303627.json"
16823 "USA/WA-CDC-LC0580644/2022" "EPI_ISL_12302084" "ON348857.1" "Dakota Howard et al" "Laboratory Corporation of America" "Centers for Disease Control and Prevention Division of Viral Diseases, Pathogen Discovery" "https://www.epicov.org/acknowledgement/20/84/EPI_ISL_12302084.json"
16824 "USA/WA-CDC-LC0580646/2022" "EPI_ISL_12303486" "ON349545.1" "Dakota Howard et al" "Laboratory Corporation of America" "Centers for Disease Control and Prevention Division of Viral Diseases, Pathogen Discovery" "https://www.epicov.org/acknowledgement/34/86/EPI_ISL_12303486.json"
16825 "USA/WA-CDC-LC0580647/2022" "EPI_ISL_12302098" "ON348871.1" "Dakota Howard et al" "Laboratory Corporation of America" "Centers for Disease Control and Prevention Division of Viral Diseases, Pathogen Discovery" "https://www.epicov.org/acknowledgement/20/98/EPI_ISL_12302098.json"
16826 "USA/WA-CDC-LC0580648/2022" "EPI_ISL_12302093" "ON348866.1" "Dakota Howard et al" "Laboratory Corporation of America" "Centers for Disease Control and Prevention Division of Viral Diseases, Pathogen Discovery" "https://www.epicov.org/acknowledgement/20/93/EPI_ISL_12302093.json"
16827 "USA/WA-CDC-LC0580649/2022" "EPI_ISL_12303242" "ON349301.1" "Dakota Howard et al" "Laboratory Corporation of America" "Centers for Disease Control and Prevention Division of Viral Diseases, Pathogen Discovery" "https://www.epicov.org/acknowledgement/32/42/EPI_ISL_12303242.json"
16828 "USA/WA-CDC-LC0580650/2022" "EPI_ISL_12302362" "ON349135.1" "Dakota Howard et al" "Laboratory Corporation of America" "Centers for Disease Control and Prevention Division of Viral Diseases, Pathogen Discovery" "https://www.epicov.org/acknowledgement/23/62/EPI_ISL_12302362.json"
16829 "USA/WA-CDC-LC0580653/2022" "EPI_ISL_12303241" "ON349300.1" "Dakota Howard et al" "Laboratory Corporation of America" "Centers for Disease Control and Prevention Division of Viral Diseases, Pathogen Discovery" "https://www.epicov.org/acknowledgement/32/41/EPI_ISL_12303241.json"
16830 "USA/WA-CDC-LC0580654/2022" "EPI_ISL_12302363" "ON349136.1" "Dakota Howard et al" "Laboratory Corporation of America" "Centers for Disease Control and Prevention Division of Viral Diseases, Pathogen Discovery" "https://www.epicov.org/acknowledgement/23/63/EPI_ISL_12302363.json"
16831 "USA/WA-CDC-LC0580655/2022" "EPI_ISL_12302603" "ON349280.1" "Dakota Howard et al" "Laboratory Corporation of America" "Centers for Disease Control and Prevention Division of Viral Diseases, Pathogen Discovery" "https://www.epicov.org/acknowledgement/26/03/EPI_ISL_12302603.json"
16832 "USA/WA-CDC-LC0580656/2022" "EPI_ISL_12302361" "ON349134.1" "Dakota Howard et al" "Laboratory Corporation of America" "Centers for Disease Control and Prevention Division of Viral Diseases, Pathogen Discovery" "https://www.epicov.org/acknowledgement/23/61/EPI_ISL_12302361.json"
16833 "USA/WA-CDC-LC0580657/2022" "EPI_ISL_12303492" "ON349551.1" "Dakota Howard et al" "Laboratory Corporation of America" "Centers for Disease Control and Prevention Division of Viral Diseases, Pathogen Discovery" "https://www.epicov.org/acknowledgement/34/92/EPI_ISL_12303492.json"
16834 "USA/WA-CDC-LC0580660/2022" "EPI_ISL_12303617" "ON349580.1" "Dakota Howard et al" "Laboratory Corporation of America" "Centers for Disease Control and Prevention Division of Viral Diseases, Pathogen Discovery" "https://www.epicov.org/acknowledgement/36/17/EPI_ISL_12303617.json"
16835 "USA/WA-CDC-LC0580665/2022" "EPI_ISL_12302602" "ON349279.1" "Dakota Howard et al" "Laboratory Corporation of America" "Centers for Disease Control and Prevention Division of Viral Diseases, Pathogen Discovery" "https://www.epicov.org/acknowledgement/26/02/EPI_ISL_12302602.json"
16836 "USA/WA-CDC-LC0580671/2022" "EPI_ISL_12303236" "ON349295.1" "Dakota Howard et al" "Laboratory Corporation of America" "Centers for Disease Control and Prevention Division of Viral Diseases, Pathogen Discovery" "https://www.epicov.org/acknowledgement/32/36/EPI_ISL_12303236.json"
16837 "USA/WA-CDC-LC0580672/2022" "EPI_ISL_12302104" "ON348877.1" "Dakota Howard et al" "Laboratory Corporation of America" "Centers for Disease Control and Prevention Division of Viral Diseases, Pathogen Discovery" "https://www.epicov.org/acknowledgement/21/04/EPI_ISL_12302104.json"
16838 "USA/WA-CDC-LC0580673/2022" "EPI_ISL_12302588" "ON349265.1" "Dakota Howard et al" "Laboratory Corporation of America" "Centers for Disease Control and Prevention Division of Viral Diseases, Pathogen Discovery" "https://www.epicov.org/acknowledgement/25/88/EPI_ISL_12302588.json"
16839 "USA/WA-CDC-LC0581927/2022" "EPI_ISL_12497202" "ON373294.1" "Dakota Howard et al" "Laboratory Corporation of America" "Centers for Disease Control and Prevention Division of Viral Diseases, Pathogen Discovery" "https://www.epicov.org/acknowledgement/72/02/EPI_ISL_12497202.json"
16840 "USA/WA-CDC-LC0581929/2022" "EPI_ISL_12497521" "ON373613.1" "Dakota Howard et al" "Laboratory Corporation of America" "Centers for Disease Control and Prevention Division of Viral Diseases, Pathogen Discovery" "https://www.epicov.org/acknowledgement/75/21/EPI_ISL_12497521.json"
16841 "USA/WA-CDC-LC0581930/2022" "EPI_ISL_12497167" "ON373259.1" "Dakota Howard et al" "Laboratory Corporation of America" "Centers for Disease Control and Prevention Division of Viral Diseases, Pathogen Discovery" "https://www.epicov.org/acknowledgement/71/67/EPI_ISL_12497167.json"
16842 "USA/WA-CDC-LC0581931/2022" "EPI_ISL_12497240" "ON373332.1" "Dakota Howard et al" "Laboratory Corporation of America" "Centers for Disease Control and Prevention Division of Viral Diseases, Pathogen Discovery" "https://www.epicov.org/acknowledgement/72/40/EPI_ISL_12497240.json"
16843 "USA/WA-CDC-LC0581932/2022" "EPI_ISL_12496823" "ON372915.1" "Dakota Howard et al" "Laboratory Corporation of America" "Centers for Disease Control and Prevention Division of Viral Diseases, Pathogen Discovery" "https://www.epicov.org/acknowledgement/68/23/EPI_ISL_12496823.json"
16844 "USA/WA-CDC-LC0581935/2022" "EPI_ISL_12497181" "ON373273.1" "Dakota Howard et al" "Laboratory Corporation of America" "Centers for Disease Control and Prevention Division of Viral Diseases, Pathogen Discovery" "https://www.epicov.org/acknowledgement/71/81/EPI_ISL_12497181.json"
16845 "USA/WA-CDC-LC0581936/2022" "EPI_ISL_12496798" "ON372890.1" "Dakota Howard et al" "Laboratory Corporation of America" "Centers for Disease Control and Prevention Division of Viral Diseases, Pathogen Discovery" "https://www.epicov.org/acknowledgement/67/98/EPI_ISL_12496798.json"
16846 "USA/WA-CDC-LC0581937/2022" "EPI_ISL_12497541" "ON373633.1" "Dakota Howard et al" "Laboratory Corporation of America" "Centers for Disease Control and Prevention Division of Viral Diseases, Pathogen Discovery" "https://www.epicov.org/acknowledgement/75/41/EPI_ISL_12497541.json"
16847 "USA/WA-CDC-LC0581938/2022" "EPI_ISL_12497554" "ON373646.1" "Dakota Howard et al" "Laboratory Corporation of America" "Centers for Disease Control and Prevention Division of Viral Diseases, Pathogen Discovery" "https://www.epicov.org/acknowledgement/75/54/EPI_ISL_12497554.json"
16848 "USA/WA-CDC-LC0581939/2022" "EPI_ISL_12497540" "ON373632.1" "Dakota Howard et al" "Laboratory Corporation of America" "Centers for Disease Control and Prevention Division of Viral Diseases, Pathogen Discovery" "https://www.epicov.org/acknowledgement/75/40/EPI_ISL_12497540.json"
16849 "USA/WA-CDC-LC0581940/2022" "EPI_ISL_12497557" "ON373649.1" "Dakota Howard et al" "Laboratory Corporation of America" "Centers for Disease Control and Prevention Division of Viral Diseases, Pathogen Discovery" "https://www.epicov.org/acknowledgement/75/57/EPI_ISL_12497557.json"
16850 "USA/WA-CDC-LC0581941/2022" "EPI_ISL_12497150" "ON373242.1" "Dakota Howard et al" "Laboratory Corporation of America" "Centers for Disease Control and Prevention Division of Viral Diseases, Pathogen Discovery" "https://www.epicov.org/acknowledgement/71/50/EPI_ISL_12497150.json"
16851 "USA/WA-CDC-LC0581942/2022" "EPI_ISL_12497168" "ON373260.1" "Dakota Howard et al" "Laboratory Corporation of America" "Centers for Disease Control and Prevention Division of Viral Diseases, Pathogen Discovery" "https://www.epicov.org/acknowledgement/71/68/EPI_ISL_12497168.json"
16852 "USA/WA-CDC-LC0581946/2022" "EPI_ISL_12496825" "ON372917.1" "Dakota Howard et al" "Laboratory Corporation of America" "Centers for Disease Control and Prevention Division of Viral Diseases, Pathogen Discovery" "https://www.epicov.org/acknowledgement/68/25/EPI_ISL_12496825.json"
16853 "USA/WA-CDC-LC0581948/2022" "EPI_ISL_12497242" "ON373334.1" "Dakota Howard et al" "Laboratory Corporation of America" "Centers for Disease Control and Prevention Division of Viral Diseases, Pathogen Discovery" "https://www.epicov.org/acknowledgement/72/42/EPI_ISL_12497242.json"
16854 "USA/WA-CDC-LC0581949/2022" "EPI_ISL_12497561" "ON373653.1" "Dakota Howard et al" "Laboratory Corporation of America" "Centers for Disease Control and Prevention Division of Viral Diseases, Pathogen Discovery" "https://www.epicov.org/acknowledgement/75/61/EPI_ISL_12497561.json"
16855 "USA/WA-CDC-LC0581950/2022" "EPI_ISL_12497526" "ON373618.1" "Dakota Howard et al" "Laboratory Corporation of America" "Centers for Disease Control and Prevention Division of Viral Diseases, Pathogen Discovery" "https://www.epicov.org/acknowledgement/75/26/EPI_ISL_12497526.json"
16856 "USA/WA-CDC-LC0581951/2022" "EPI_ISL_12497524" "ON373616.1" "Dakota Howard et al" "Laboratory Corporation of America" "Centers for Disease Control and Prevention Division of Viral Diseases, Pathogen Discovery" "https://www.epicov.org/acknowledgement/75/24/EPI_ISL_12497524.json"
16857 "USA/WA-CDC-LC0581952/2022" "EPI_ISL_12497558" "ON373650.1" "Dakota Howard et al" "Laboratory Corporation of America" "Centers for Disease Control and Prevention Division of Viral Diseases, Pathogen Discovery" "https://www.epicov.org/acknowledgement/75/58/EPI_ISL_12497558.json"
16858 "USA/WA-CDC-LC0581953/2022" "EPI_ISL_12497559" "ON373651.1" "Dakota Howard et al" "Laboratory Corporation of America" "Centers for Disease Control and Prevention Division of Viral Diseases, Pathogen Discovery" "https://www.epicov.org/acknowledgement/75/59/EPI_ISL_12497559.json"
16859 "USA/WA-CDC-LC0581955/2022" "EPI_ISL_12497192" "ON373284.1" "Dakota Howard et al" "Laboratory Corporation of America" "Centers for Disease Control and Prevention Division of Viral Diseases, Pathogen Discovery" "https://www.epicov.org/acknowledgement/71/92/EPI_ISL_12497192.json"
16860 "USA/WA-CDC-LC0581956/2022" "EPI_ISL_12496824" "ON372916.1" "Dakota Howard et al" "Laboratory Corporation of America" "Centers for Disease Control and Prevention Division of Viral Diseases, Pathogen Discovery" "https://www.epicov.org/acknowledgement/68/24/EPI_ISL_12496824.json"
16861 "USA/WA-CDC-LC0581957/2022" "EPI_ISL_12496691" "ON372783.1" "Dakota Howard et al" "Laboratory Corporation of America" "Centers for Disease Control and Prevention Division of Viral Diseases, Pathogen Discovery" "https://www.epicov.org/acknowledgement/66/91/EPI_ISL_12496691.json"
16862 "USA/WA-CDC-LC0581958/2022" "EPI_ISL_12497483" "ON373575.1" "Dakota Howard et al" "Laboratory Corporation of America" "Centers for Disease Control and Prevention Division of Viral Diseases, Pathogen Discovery" "https://www.epicov.org/acknowledgement/74/83/EPI_ISL_12497483.json"
16863 "USA/WA-CDC-LC0581960/2022" "EPI_ISL_12497186" "ON373278.1" "Dakota Howard et al" "Laboratory Corporation of America" "Centers for Disease Control and Prevention Division of Viral Diseases, Pathogen Discovery" "https://www.epicov.org/acknowledgement/71/86/EPI_ISL_12497186.json"
16864 "USA/WA-CDC-LC0581961/2022" "EPI_ISL_12497204" "ON373296.1" "Dakota Howard et al" "Laboratory Corporation of America" "Centers for Disease Control and Prevention Division of Viral Diseases, Pathogen Discovery" "https://www.epicov.org/acknowledgement/72/04/EPI_ISL_12497204.json"
16865 "USA/WA-CDC-LC0581962/2022" "EPI_ISL_12497527" "ON373619.1" "Dakota Howard et al" "Laboratory Corporation of America" "Centers for Disease Control and Prevention Division of Viral Diseases, Pathogen Discovery" "https://www.epicov.org/acknowledgement/75/27/EPI_ISL_12497527.json"
16866 "USA/WA-CDC-LC0581966/2022" "EPI_ISL_12496854" "ON372946.1" "Dakota Howard et al" "Laboratory Corporation of America" "Centers for Disease Control and Prevention Division of Viral Diseases, Pathogen Discovery" "https://www.epicov.org/acknowledgement/68/54/EPI_ISL_12496854.json"
16867 "USA/WA-CDC-LC0581967/2022" "EPI_ISL_12497196" "ON373288.1" "Dakota Howard et al" "Laboratory Corporation of America" "Centers for Disease Control and Prevention Division of Viral Diseases, Pathogen Discovery" "https://www.epicov.org/acknowledgement/71/96/EPI_ISL_12497196.json"
16868 "USA/WA-CDC-LC0581971/2022" "EPI_ISL_12497182" "ON373274.1" "Dakota Howard et al" "Laboratory Corporation of America" "Centers for Disease Control and Prevention Division of Viral Diseases, Pathogen Discovery" "https://www.epicov.org/acknowledgement/71/82/EPI_ISL_12497182.json"
16869 "USA/WA-CDC-LC0581974/2022" "EPI_ISL_12497539" "ON373631.1" "Dakota Howard et al" "Laboratory Corporation of America" "Centers for Disease Control and Prevention Division of Viral Diseases, Pathogen Discovery" "https://www.epicov.org/acknowledgement/75/39/EPI_ISL_12497539.json"
16870 "USA/WA-CDC-LC0581975/2022" "EPI_ISL_12496670" "ON372762.1" "Dakota Howard et al" "Laboratory Corporation of America" "Centers for Disease Control and Prevention Division of Viral Diseases, Pathogen Discovery" "https://www.epicov.org/acknowledgement/66/70/EPI_ISL_12496670.json"
16871 "USA/WA-CDC-LC0581976/2022" "EPI_ISL_12497190" "ON373282.1" "Dakota Howard et al" "Laboratory Corporation of America" "Centers for Disease Control and Prevention Division of Viral Diseases, Pathogen Discovery" "https://www.epicov.org/acknowledgement/71/90/EPI_ISL_12497190.json"
16872 "USA/WA-CDC-LC0581978/2022" "EPI_ISL_12497241" "ON373333.1" "Dakota Howard et al" "Laboratory Corporation of America" "Centers for Disease Control and Prevention Division of Viral Diseases, Pathogen Discovery" "https://www.epicov.org/acknowledgement/72/41/EPI_ISL_12497241.json"
16873 "USA/WA-CDC-LC0581980/2022" "EPI_ISL_12497187" "ON373279.1" "Dakota Howard et al" "Laboratory Corporation of America" "Centers for Disease Control and Prevention Division of Viral Diseases, Pathogen Discovery" "https://www.epicov.org/acknowledgement/71/87/EPI_ISL_12497187.json"
16874 "USA/WA-CDC-LC0581983/2022" "EPI_ISL_12496826" "ON372918.1" "Dakota Howard et al" "Laboratory Corporation of America" "Centers for Disease Control and Prevention Division of Viral Diseases, Pathogen Discovery" "https://www.epicov.org/acknowledgement/68/26/EPI_ISL_12496826.json"
16875 "USA/WA-CDC-LC0581985/2022" "EPI_ISL_12497560" "ON373652.1" "Dakota Howard et al" "Laboratory Corporation of America" "Centers for Disease Control and Prevention Division of Viral Diseases, Pathogen Discovery" "https://www.epicov.org/acknowledgement/75/60/EPI_ISL_12497560.json"
16876 "USA/WA-CDC-LC0581986/2022" "EPI_ISL_12497550" "ON373642.1" "Dakota Howard et al" "Laboratory Corporation of America" "Centers for Disease Control and Prevention Division of Viral Diseases, Pathogen Discovery" "https://www.epicov.org/acknowledgement/75/50/EPI_ISL_12497550.json"
16877 "USA/WA-CDC-LC0581988/2022" "EPI_ISL_12496797" "ON372889.1" "Dakota Howard et al" "Laboratory Corporation of America" "Centers for Disease Control and Prevention Division of Viral Diseases, Pathogen Discovery" "https://www.epicov.org/acknowledgement/67/97/EPI_ISL_12496797.json"
16878 "USA/WA-CDC-LC0581989/2022" "EPI_ISL_12496600" "ON372692.1" "Dakota Howard et al" "Laboratory Corporation of America" "Centers for Disease Control and Prevention Division of Viral Diseases, Pathogen Discovery" "https://www.epicov.org/acknowledgement/66/00/EPI_ISL_12496600.json"
16879 "USA/WA-CDC-LC0581993/2022" "EPI_ISL_12497556" "ON373648.1" "Dakota Howard et al" "Laboratory Corporation of America" "Centers for Disease Control and Prevention Division of Viral Diseases, Pathogen Discovery" "https://www.epicov.org/acknowledgement/75/56/EPI_ISL_12497556.json"
16880 "USA/WA-CDC-LC0581995/2022" "EPI_ISL_12497239" "ON373331.1" "Dakota Howard et al" "Laboratory Corporation of America" "Centers for Disease Control and Prevention Division of Viral Diseases, Pathogen Discovery" "https://www.epicov.org/acknowledgement/72/39/EPI_ISL_12497239.json"
16881 "USA/WA-CDC-LC0581997/2022" "EPI_ISL_12496631" "ON372723.1" "Dakota Howard et al" "Laboratory Corporation of America" "Centers for Disease Control and Prevention Division of Viral Diseases, Pathogen Discovery" "https://www.epicov.org/acknowledgement/66/31/EPI_ISL_12496631.json"
16882 "USA/WA-CDC-LC0581998/2022" "EPI_ISL_12497200" "ON373292.1" "Dakota Howard et al" "Laboratory Corporation of America" "Centers for Disease Control and Prevention Division of Viral Diseases, Pathogen Discovery" "https://www.epicov.org/acknowledgement/72/00/EPI_ISL_12497200.json"
16883 "USA/WA-CDC-LC0581999/2022" "EPI_ISL_12496645" "ON372737.1" "Dakota Howard et al" "Laboratory Corporation of America" "Centers for Disease Control and Prevention Division of Viral Diseases, Pathogen Discovery" "https://www.epicov.org/acknowledgement/66/45/EPI_ISL_12496645.json"
16884 "USA/WA-CDC-LC0582002/2022" "EPI_ISL_12497166" "ON373258.1" "Dakota Howard et al" "Laboratory Corporation of America" "Centers for Disease Control and Prevention Division of Viral Diseases, Pathogen Discovery" "https://www.epicov.org/acknowledgement/71/66/EPI_ISL_12497166.json"
16885 "USA/WA-CDC-LC0582004/2022" "EPI_ISL_12496602" "ON372694.1" "Dakota Howard et al" "Laboratory Corporation of America" "Centers for Disease Control and Prevention Division of Viral Diseases, Pathogen Discovery" "https://www.epicov.org/acknowledgement/66/02/EPI_ISL_12496602.json"
16886 "USA/WA-CDC-LC0582005/2022" "EPI_ISL_12497180" "ON373272.1" "Dakota Howard et al" "Laboratory Corporation of America" "Centers for Disease Control and Prevention Division of Viral Diseases, Pathogen Discovery" "https://www.epicov.org/acknowledgement/71/80/EPI_ISL_12497180.json"
16887 "USA/WA-CDC-LC0582007/2022" "EPI_ISL_12496601" "ON372693.1" "Dakota Howard et al" "Laboratory Corporation of America" "Centers for Disease Control and Prevention Division of Viral Diseases, Pathogen Discovery" "https://www.epicov.org/acknowledgement/66/01/EPI_ISL_12496601.json"
16888 "USA/WA-CDC-LC0582008/2022" "EPI_ISL_12496607" "ON372699.1" "Dakota Howard et al" "Laboratory Corporation of America" "Centers for Disease Control and Prevention Division of Viral Diseases, Pathogen Discovery" "https://www.epicov.org/acknowledgement/66/07/EPI_ISL_12496607.json"
16889 "USA/WA-CDC-LC0582010/2022" "EPI_ISL_12497484" "ON373576.1" "Dakota Howard et al" "Laboratory Corporation of America" "Centers for Disease Control and Prevention Division of Viral Diseases, Pathogen Discovery" "https://www.epicov.org/acknowledgement/74/84/EPI_ISL_12497484.json"
16890 "USA/WA-CDC-LC0582011/2022" "EPI_ISL_12496643" "ON372735.1" "Dakota Howard et al" "Laboratory Corporation of America" "Centers for Disease Control and Prevention Division of Viral Diseases, Pathogen Discovery" "https://www.epicov.org/acknowledgement/66/43/EPI_ISL_12496643.json"
16891 "USA/WA-CDC-LC0582013/2022" "EPI_ISL_12496598" "ON372690.1" "Dakota Howard et al" "Laboratory Corporation of America" "Centers for Disease Control and Prevention Division of Viral Diseases, Pathogen Discovery" "https://www.epicov.org/acknowledgement/65/98/EPI_ISL_12496598.json"
16892 "USA/WA-CDC-LC0582014/2022" "EPI_ISL_12497468" "ON373560.1" "Dakota Howard et al" "Laboratory Corporation of America" "Centers for Disease Control and Prevention Division of Viral Diseases, Pathogen Discovery" "https://www.epicov.org/acknowledgement/74/68/EPI_ISL_12497468.json"
16893 "USA/WA-CDC-LC0582018/2022" "EPI_ISL_12497555" "ON373647.1" "Dakota Howard et al" "Laboratory Corporation of America" "Centers for Disease Control and Prevention Division of Viral Diseases, Pathogen Discovery" "https://www.epicov.org/acknowledgement/75/55/EPI_ISL_12497555.json"
16894 "USA/WA-CDC-LC0582020/2022" "EPI_ISL_12497195" "ON373287.1" "Dakota Howard et al" "Laboratory Corporation of America" "Centers for Disease Control and Prevention Division of Viral Diseases, Pathogen Discovery" "https://www.epicov.org/acknowledgement/71/95/EPI_ISL_12497195.json"
16895 "USA/WA-CDC-LC0582021/2022" "EPI_ISL_12497197" "ON373289.1" "Dakota Howard et al" "Laboratory Corporation of America" "Centers for Disease Control and Prevention Division of Viral Diseases, Pathogen Discovery" "https://www.epicov.org/acknowledgement/71/97/EPI_ISL_12497197.json"
16896 "USA/WA-CDC-LC0582023/2022" "EPI_ISL_12496604" "ON372696.1" "Dakota Howard et al" "Laboratory Corporation of America" "Centers for Disease Control and Prevention Division of Viral Diseases, Pathogen Discovery" "https://www.epicov.org/acknowledgement/66/04/EPI_ISL_12496604.json"
16897 "USA/WA-CDC-LC0582024/2022" "EPI_ISL_12496628" "ON372720.1" "Dakota Howard et al" "Laboratory Corporation of America" "Centers for Disease Control and Prevention Division of Viral Diseases, Pathogen Discovery" "https://www.epicov.org/acknowledgement/66/28/EPI_ISL_12496628.json"
16898 "USA/WA-CDC-LC0582025/2022" "EPI_ISL_12497203" "ON373295.1" "Dakota Howard et al" "Laboratory Corporation of America" "Centers for Disease Control and Prevention Division of Viral Diseases, Pathogen Discovery" "https://www.epicov.org/acknowledgement/72/03/EPI_ISL_12497203.json"
16899 "USA/WA-CDC-LC0582027/2022" "EPI_ISL_12497189" "ON373281.1" "Dakota Howard et al" "Laboratory Corporation of America" "Centers for Disease Control and Prevention Division of Viral Diseases, Pathogen Discovery" "https://www.epicov.org/acknowledgement/71/89/EPI_ISL_12497189.json"
16900 "USA/WA-CDC-LC0582028/2022" "EPI_ISL_12497562" "ON373654.1" "Dakota Howard et al" "Laboratory Corporation of America" "Centers for Disease Control and Prevention Division of Viral Diseases, Pathogen Discovery" "https://www.epicov.org/acknowledgement/75/62/EPI_ISL_12497562.json"
16901 "USA/WA-CDC-LC0582029/2022" "EPI_ISL_12497525" "ON373617.1" "Dakota Howard et al" "Laboratory Corporation of America" "Centers for Disease Control and Prevention Division of Viral Diseases, Pathogen Discovery" "https://www.epicov.org/acknowledgement/75/25/EPI_ISL_12497525.json"
16902 "USA/WA-CDC-LC0582031/2022" "EPI_ISL_12497194" "ON373286.1" "Dakota Howard et al" "Laboratory Corporation of America" "Centers for Disease Control and Prevention Division of Viral Diseases, Pathogen Discovery" "https://www.epicov.org/acknowledgement/71/94/EPI_ISL_12497194.json"
16903 "USA/WA-CDC-LC0582032/2022" "EPI_ISL_12496605" "ON372697.1" "Dakota Howard et al" "Laboratory Corporation of America" "Centers for Disease Control and Prevention Division of Viral Diseases, Pathogen Discovery" "https://www.epicov.org/acknowledgement/66/05/EPI_ISL_12496605.json"
16904 "USA/WA-CDC-LC0582033/2022" "EPI_ISL_12496629" "ON372721.1" "Dakota Howard et al" "Laboratory Corporation of America" "Centers for Disease Control and Prevention Division of Viral Diseases, Pathogen Discovery" "https://www.epicov.org/acknowledgement/66/29/EPI_ISL_12496629.json"
16905 "USA/WA-CDC-LC0582034/2022" "EPI_ISL_12496630" "ON372722.1" "Dakota Howard et al" "Laboratory Corporation of America" "Centers for Disease Control and Prevention Division of Viral Diseases, Pathogen Discovery" "https://www.epicov.org/acknowledgement/66/30/EPI_ISL_12496630.json"
16906 "USA/WA-CDC-LC0582038/2022" "EPI_ISL_12496620" "ON372712.1" "Dakota Howard et al" "Laboratory Corporation of America" "Centers for Disease Control and Prevention Division of Viral Diseases, Pathogen Discovery" "https://www.epicov.org/acknowledgement/66/20/EPI_ISL_12496620.json"
16907 "USA/WA-CDC-LC0582039/2022" "EPI_ISL_12496616" "ON372708.1" "Dakota Howard et al" "Laboratory Corporation of America" "Centers for Disease Control and Prevention Division of Viral Diseases, Pathogen Discovery" "https://www.epicov.org/acknowledgement/66/16/EPI_ISL_12496616.json"
16908 "USA/WA-CDC-LC0582044/2022" "EPI_ISL_12496633" "ON372725.1" "Dakota Howard et al" "Laboratory Corporation of America" "Centers for Disease Control and Prevention Division of Viral Diseases, Pathogen Discovery" "https://www.epicov.org/acknowledgement/66/33/EPI_ISL_12496633.json"
16909 "USA/WA-CDC-LC0582045/2022" "EPI_ISL_12496639" "ON372731.1" "Dakota Howard et al" "Laboratory Corporation of America" "Centers for Disease Control and Prevention Division of Viral Diseases, Pathogen Discovery" "https://www.epicov.org/acknowledgement/66/39/EPI_ISL_12496639.json"
16910 "USA/WA-CDC-LC0582046/2022" "EPI_ISL_12497151" "ON373243.1" "Dakota Howard et al" "Laboratory Corporation of America" "Centers for Disease Control and Prevention Division of Viral Diseases, Pathogen Discovery" "https://www.epicov.org/acknowledgement/71/51/EPI_ISL_12497151.json"
16911 "USA/WA-CDC-LC0582047/2022" "EPI_ISL_12497201" "ON373293.1" "Dakota Howard et al" "Laboratory Corporation of America" "Centers for Disease Control and Prevention Division of Viral Diseases, Pathogen Discovery" "https://www.epicov.org/acknowledgement/72/01/EPI_ISL_12497201.json"
16912 "USA/WA-CDC-LC0582048/2022" "EPI_ISL_12496606" "ON372698.1" "Dakota Howard et al" "Laboratory Corporation of America" "Centers for Disease Control and Prevention Division of Viral Diseases, Pathogen Discovery" "https://www.epicov.org/acknowledgement/66/06/EPI_ISL_12496606.json"
16913 "USA/WA-CDC-LC0582049/2022" "EPI_ISL_12496644" "ON372736.1" "Dakota Howard et al" "Laboratory Corporation of America" "Centers for Disease Control and Prevention Division of Viral Diseases, Pathogen Discovery" "https://www.epicov.org/acknowledgement/66/44/EPI_ISL_12496644.json"
16914 "USA/WA-CDC-LC0582051/2022" "EPI_ISL_12496603" "ON372695.1" "Dakota Howard et al" "Laboratory Corporation of America" "Centers for Disease Control and Prevention Division of Viral Diseases, Pathogen Discovery" "https://www.epicov.org/acknowledgement/66/03/EPI_ISL_12496603.json"
16915 "USA/WA-CDC-LC0582052/2022" "EPI_ISL_12496640" "ON372732.1" "Dakota Howard et al" "Laboratory Corporation of America" "Centers for Disease Control and Prevention Division of Viral Diseases, Pathogen Discovery" "https://www.epicov.org/acknowledgement/66/40/EPI_ISL_12496640.json"
16916 "USA/WA-CDC-LC0582054/2022" "EPI_ISL_12497193" "ON373285.1" "Dakota Howard et al" "Laboratory Corporation of America" "Centers for Disease Control and Prevention Division of Viral Diseases, Pathogen Discovery" "https://www.epicov.org/acknowledgement/71/93/EPI_ISL_12497193.json"
16917 "USA/WA-CDC-LC0582060/2022" "EPI_ISL_12496638" "ON372730.1" "Dakota Howard et al" "Laboratory Corporation of America" "Centers for Disease Control and Prevention Division of Viral Diseases, Pathogen Discovery" "https://www.epicov.org/acknowledgement/66/38/EPI_ISL_12496638.json"
16918 "USA/WA-CDC-LC0582061/2022" "EPI_ISL_12496632" "ON372724.1" "Dakota Howard et al" "Laboratory Corporation of America" "Centers for Disease Control and Prevention Division of Viral Diseases, Pathogen Discovery" "https://www.epicov.org/acknowledgement/66/32/EPI_ISL_12496632.json"
16919 "USA/WA-CDC-LC0582063/2022" "EPI_ISL_12497199" "ON373291.1" "Dakota Howard et al" "Laboratory Corporation of America" "Centers for Disease Control and Prevention Division of Viral Diseases, Pathogen Discovery" "https://www.epicov.org/acknowledgement/71/99/EPI_ISL_12497199.json"
16920 "USA/WA-CDC-LC0582064/2022" "EPI_ISL_12497522" "ON373614.1" "Dakota Howard et al" "Laboratory Corporation of America" "Centers for Disease Control and Prevention Division of Viral Diseases, Pathogen Discovery" "https://www.epicov.org/acknowledgement/75/22/EPI_ISL_12497522.json"
16921 "USA/WA-CDC-LC0582067/2022" "EPI_ISL_12496642" "ON372734.1" "Dakota Howard et al" "Laboratory Corporation of America" "Centers for Disease Control and Prevention Division of Viral Diseases, Pathogen Discovery" "https://www.epicov.org/acknowledgement/66/42/EPI_ISL_12496642.json"
16922 "USA/WA-CDC-LC0582068/2022" "EPI_ISL_12497188" "ON373280.1" "Dakota Howard et al" "Laboratory Corporation of America" "Centers for Disease Control and Prevention Division of Viral Diseases, Pathogen Discovery" "https://www.epicov.org/acknowledgement/71/88/EPI_ISL_12497188.json"
16923 "USA/WA-CDC-LC0582134/2022" "EPI_ISL_12496662" "ON372754.1" "Dakota Howard et al" "Laboratory Corporation of America" "Centers for Disease Control and Prevention Division of Viral Diseases, Pathogen Discovery" "https://www.epicov.org/acknowledgement/66/62/EPI_ISL_12496662.json"
16924 "USA/WA-CDC-LC0582136/2022" "EPI_ISL_12496656" "ON372748.1" "Dakota Howard et al" "Laboratory Corporation of America" "Centers for Disease Control and Prevention Division of Viral Diseases, Pathogen Discovery" "https://www.epicov.org/acknowledgement/66/56/EPI_ISL_12496656.json"
16925 "USA/WA-CDC-LC0582137/2022" "EPI_ISL_12496659" "ON372751.1" "Dakota Howard et al" "Laboratory Corporation of America" "Centers for Disease Control and Prevention Division of Viral Diseases, Pathogen Discovery" "https://www.epicov.org/acknowledgement/66/59/EPI_ISL_12496659.json"
16926 "USA/WA-CDC-LC0582138/2022" "EPI_ISL_12496665" "ON372757.1" "Dakota Howard et al" "Laboratory Corporation of America" "Centers for Disease Control and Prevention Division of Viral Diseases, Pathogen Discovery" "https://www.epicov.org/acknowledgement/66/65/EPI_ISL_12496665.json"
16927 "USA/WA-CDC-LC0582142/2022" "EPI_ISL_12496657" "ON372749.1" "Dakota Howard et al" "Laboratory Corporation of America" "Centers for Disease Control and Prevention Division of Viral Diseases, Pathogen Discovery" "https://www.epicov.org/acknowledgement/66/57/EPI_ISL_12496657.json"
16928 "USA/WA-CDC-LC0582154/2022" "EPI_ISL_12496653" "ON372745.1" "Dakota Howard et al" "Laboratory Corporation of America" "Centers for Disease Control and Prevention Division of Viral Diseases, Pathogen Discovery" "https://www.epicov.org/acknowledgement/66/53/EPI_ISL_12496653.json"
16929 "USA/WA-CDC-LC0582156/2022" "EPI_ISL_12496661" "ON372753.1" "Dakota Howard et al" "Laboratory Corporation of America" "Centers for Disease Control and Prevention Division of Viral Diseases, Pathogen Discovery" "https://www.epicov.org/acknowledgement/66/61/EPI_ISL_12496661.json"
16930 "USA/WA-CDC-LC0582159/2022" "EPI_ISL_12496647" "ON372739.1" "Dakota Howard et al" "Laboratory Corporation of America" "Centers for Disease Control and Prevention Division of Viral Diseases, Pathogen Discovery" "https://www.epicov.org/acknowledgement/66/47/EPI_ISL_12496647.json"
16931 "USA/WA-CDC-LC0582161/2022" "EPI_ISL_12496655" "ON372747.1" "Dakota Howard et al" "Laboratory Corporation of America" "Centers for Disease Control and Prevention Division of Viral Diseases, Pathogen Discovery" "https://www.epicov.org/acknowledgement/66/55/EPI_ISL_12496655.json"
16932 "USA/WA-CDC-LC0582163/2022" "EPI_ISL_12496666" "ON372758.1" "Dakota Howard et al" "Laboratory Corporation of America" "Centers for Disease Control and Prevention Division of Viral Diseases, Pathogen Discovery" "https://www.epicov.org/acknowledgement/66/66/EPI_ISL_12496666.json"
16933 "USA/WA-CDC-LC0582164/2022" "EPI_ISL_12496684" "ON372776.1" "Dakota Howard et al" "Laboratory Corporation of America" "Centers for Disease Control and Prevention Division of Viral Diseases, Pathogen Discovery" "https://www.epicov.org/acknowledgement/66/84/EPI_ISL_12496684.json"
16934 "USA/WA-CDC-LC0582165/2022" "EPI_ISL_12496664" "ON372756.1" "Dakota Howard et al" "Laboratory Corporation of America" "Centers for Disease Control and Prevention Division of Viral Diseases, Pathogen Discovery" "https://www.epicov.org/acknowledgement/66/64/EPI_ISL_12496664.json"
16935 "USA/WA-CDC-LC0582173/2022" "EPI_ISL_12496858" "ON372950.1" "Dakota Howard et al" "Laboratory Corporation of America" "Centers for Disease Control and Prevention Division of Viral Diseases, Pathogen Discovery" "https://www.epicov.org/acknowledgement/68/58/EPI_ISL_12496858.json"
16936 "USA/WA-CDC-LC0582178/2022" "EPI_ISL_12496898" "ON372990.1" "Dakota Howard et al" "Laboratory Corporation of America" "Centers for Disease Control and Prevention Division of Viral Diseases, Pathogen Discovery" "https://www.epicov.org/acknowledgement/68/98/EPI_ISL_12496898.json"
16937 "USA/WA-CDC-LC0582179/2022" "EPI_ISL_12496915" "ON373007.1" "Dakota Howard et al" "Laboratory Corporation of America" "Centers for Disease Control and Prevention Division of Viral Diseases, Pathogen Discovery" "https://www.epicov.org/acknowledgement/69/15/EPI_ISL_12496915.json"
16938 "USA/WA-CDC-LC0582180/2022" "EPI_ISL_12496913" "ON373005.1" "Dakota Howard et al" "Laboratory Corporation of America" "Centers for Disease Control and Prevention Division of Viral Diseases, Pathogen Discovery" "https://www.epicov.org/acknowledgement/69/13/EPI_ISL_12496913.json"
16939 "USA/WA-CDC-LC0582181/2022" "EPI_ISL_12496908" "ON373000.1" "Dakota Howard et al" "Laboratory Corporation of America" "Centers for Disease Control and Prevention Division of Viral Diseases, Pathogen Discovery" "https://www.epicov.org/acknowledgement/69/08/EPI_ISL_12496908.json"
16940 "USA/WA-CDC-LC0582183/2022" "EPI_ISL_12496906" "ON372998.1" "Dakota Howard et al" "Laboratory Corporation of America" "Centers for Disease Control and Prevention Division of Viral Diseases, Pathogen Discovery" "https://www.epicov.org/acknowledgement/69/06/EPI_ISL_12496906.json"
16941 "USA/WA-CDC-LC0582184/2022" "EPI_ISL_12496872" "ON372964.1" "Dakota Howard et al" "Laboratory Corporation of America" "Centers for Disease Control and Prevention Division of Viral Diseases, Pathogen Discovery" "https://www.epicov.org/acknowledgement/68/72/EPI_ISL_12496872.json"
16942 "USA/WA-CDC-LC0582186/2022" "EPI_ISL_12497154" "ON373246.1" "Dakota Howard et al" "Laboratory Corporation of America" "Centers for Disease Control and Prevention Division of Viral Diseases, Pathogen Discovery" "https://www.epicov.org/acknowledgement/71/54/EPI_ISL_12497154.json"
16943 "USA/WA-CDC-LC0582187/2022" "EPI_ISL_12497132" "ON373224.1" "Dakota Howard et al" "Laboratory Corporation of America" "Centers for Disease Control and Prevention Division of Viral Diseases, Pathogen Discovery" "https://www.epicov.org/acknowledgement/71/32/EPI_ISL_12497132.json"
16944 "USA/WA-CDC-LC0582188/2022" "EPI_ISL_12496907" "ON372999.1" "Dakota Howard et al" "Laboratory Corporation of America" "Centers for Disease Control and Prevention Division of Viral Diseases, Pathogen Discovery" "https://www.epicov.org/acknowledgement/69/07/EPI_ISL_12496907.json"
16945 "USA/WA-CDC-LC0582189/2022" "EPI_ISL_12496859" "ON372951.1" "Dakota Howard et al" "Laboratory Corporation of America" "Centers for Disease Control and Prevention Division of Viral Diseases, Pathogen Discovery" "https://www.epicov.org/acknowledgement/68/59/EPI_ISL_12496859.json"
16946 "USA/WA-CDC-LC0582193/2022" "EPI_ISL_12496892" "ON372984.1" "Dakota Howard et al" "Laboratory Corporation of America" "Centers for Disease Control and Prevention Division of Viral Diseases, Pathogen Discovery" "https://www.epicov.org/acknowledgement/68/92/EPI_ISL_12496892.json"
16947 "USA/WA-CDC-LC0582196/2022" "EPI_ISL_12496840" "ON372932.1" "Dakota Howard et al" "Laboratory Corporation of America" "Centers for Disease Control and Prevention Division of Viral Diseases, Pathogen Discovery" "https://www.epicov.org/acknowledgement/68/40/EPI_ISL_12496840.json"
16948 "USA/WA-CDC-LC0582197/2022" "EPI_ISL_12496910" "ON373002.1" "Dakota Howard et al" "Laboratory Corporation of America" "Centers for Disease Control and Prevention Division of Viral Diseases, Pathogen Discovery" "https://www.epicov.org/acknowledgement/69/10/EPI_ISL_12496910.json"
16949 "USA/WA-CDC-LC0582200/2022" "EPI_ISL_12496914" "ON373006.1" "Dakota Howard et al" "Laboratory Corporation of America" "Centers for Disease Control and Prevention Division of Viral Diseases, Pathogen Discovery" "https://www.epicov.org/acknowledgement/69/14/EPI_ISL_12496914.json"
16950 "USA/WA-CDC-LC0582201/2022" "EPI_ISL_12496888" "ON372980.1" "Dakota Howard et al" "Laboratory Corporation of America" "Centers for Disease Control and Prevention Division of Viral Diseases, Pathogen Discovery" "https://www.epicov.org/acknowledgement/68/88/EPI_ISL_12496888.json"
16951 "USA/WA-CDC-LC0582202/2022" "EPI_ISL_12496916" "ON373008.1" "Dakota Howard et al" "Laboratory Corporation of America" "Centers for Disease Control and Prevention Division of Viral Diseases, Pathogen Discovery" "https://www.epicov.org/acknowledgement/69/16/EPI_ISL_12496916.json"
16952 "USA/WA-CDC-LC0582203/2022" "EPI_ISL_12496891" "ON372983.1" "Dakota Howard et al" "Laboratory Corporation of America" "Centers for Disease Control and Prevention Division of Viral Diseases, Pathogen Discovery" "https://www.epicov.org/acknowledgement/68/91/EPI_ISL_12496891.json"
16953 "USA/WA-CDC-LC0582204/2022" "EPI_ISL_12496909" "ON373001.1" "Dakota Howard et al" "Laboratory Corporation of America" "Centers for Disease Control and Prevention Division of Viral Diseases, Pathogen Discovery" "https://www.epicov.org/acknowledgement/69/09/EPI_ISL_12496909.json"
16954 "USA/WA-CDC-LC0582213/2022" "EPI_ISL_12497386" "ON373478.1" "Dakota Howard et al" "Laboratory Corporation of America" "Centers for Disease Control and Prevention Division of Viral Diseases, Pathogen Discovery" "https://www.epicov.org/acknowledgement/73/86/EPI_ISL_12497386.json"
16955 "USA/WA-CDC-LC0582219/2022" "EPI_ISL_12497596" "ON373688.1" "Dakota Howard et al" "Laboratory Corporation of America" "Centers for Disease Control and Prevention Division of Viral Diseases, Pathogen Discovery" "https://www.epicov.org/acknowledgement/75/96/EPI_ISL_12497596.json"
16956 "USA/WA-CDC-LC0582220/2022" "EPI_ISL_12497605" "ON373697.1" "Dakota Howard et al" "Laboratory Corporation of America" "Centers for Disease Control and Prevention Division of Viral Diseases, Pathogen Discovery" "https://www.epicov.org/acknowledgement/76/05/EPI_ISL_12497605.json"
16957 "USA/WA-CDC-LC0582223/2022" "EPI_ISL_12497618" "ON373710.1" "Dakota Howard et al" "Laboratory Corporation of America" "Centers for Disease Control and Prevention Division of Viral Diseases, Pathogen Discovery" "https://www.epicov.org/acknowledgement/76/18/EPI_ISL_12497618.json"
16958 "USA/WA-CDC-LC0582224/2022" "EPI_ISL_12497617" "ON373709.1" "Dakota Howard et al" "Laboratory Corporation of America" "Centers for Disease Control and Prevention Division of Viral Diseases, Pathogen Discovery" "https://www.epicov.org/acknowledgement/76/17/EPI_ISL_12497617.json"
16959 "USA/WA-CDC-LC0582227/2022" "EPI_ISL_12497606" "ON373698.1" "Dakota Howard et al" "Laboratory Corporation of America" "Centers for Disease Control and Prevention Division of Viral Diseases, Pathogen Discovery" "https://www.epicov.org/acknowledgement/76/06/EPI_ISL_12497606.json"
16960 "USA/WA-CDC-LC0582230/2022" "EPI_ISL_12497612" "ON373704.1" "Dakota Howard et al" "Laboratory Corporation of America" "Centers for Disease Control and Prevention Division of Viral Diseases, Pathogen Discovery" "https://www.epicov.org/acknowledgement/76/12/EPI_ISL_12497612.json"
16961 "USA/WA-CDC-LC0582231/2022" "EPI_ISL_12496918" "ON373010.1" "Dakota Howard et al" "Laboratory Corporation of America" "Centers for Disease Control and Prevention Division of Viral Diseases, Pathogen Discovery" "https://www.epicov.org/acknowledgement/69/18/EPI_ISL_12496918.json"
16962 "USA/WA-CDC-LC0582233/2022" "EPI_ISL_12496905" "ON372997.1" "Dakota Howard et al" "Laboratory Corporation of America" "Centers for Disease Control and Prevention Division of Viral Diseases, Pathogen Discovery" "https://www.epicov.org/acknowledgement/69/05/EPI_ISL_12496905.json"
16963 "USA/WA-CDC-LC0582241/2022" "EPI_ISL_12496917" "ON373009.1" "Dakota Howard et al" "Laboratory Corporation of America" "Centers for Disease Control and Prevention Division of Viral Diseases, Pathogen Discovery" "https://www.epicov.org/acknowledgement/69/17/EPI_ISL_12496917.json"
16964 "USA/WA-CDC-LC0582242/2022" "EPI_ISL_12496890" "ON372982.1" "Dakota Howard et al" "Laboratory Corporation of America" "Centers for Disease Control and Prevention Division of Viral Diseases, Pathogen Discovery" "https://www.epicov.org/acknowledgement/68/90/EPI_ISL_12496890.json"
16965 "USA/WA-CDC-LC0582247/2022" "EPI_ISL_12497391" "ON373483.1" "Dakota Howard et al" "Laboratory Corporation of America" "Centers for Disease Control and Prevention Division of Viral Diseases, Pathogen Discovery" "https://www.epicov.org/acknowledgement/73/91/EPI_ISL_12497391.json"
16966 "USA/WA-CDC-LC0582248/2022" "EPI_ISL_12497390" "ON373482.1" "Dakota Howard et al" "Laboratory Corporation of America" "Centers for Disease Control and Prevention Division of Viral Diseases, Pathogen Discovery" "https://www.epicov.org/acknowledgement/73/90/EPI_ISL_12497390.json"
16967 "USA/WA-CDC-LC0582249/2022" "EPI_ISL_12497403" "ON373495.1" "Dakota Howard et al" "Laboratory Corporation of America" "Centers for Disease Control and Prevention Division of Viral Diseases, Pathogen Discovery" "https://www.epicov.org/acknowledgement/74/03/EPI_ISL_12497403.json"
16968 "USA/WA-CDC-LC0582263/2022" "EPI_ISL_12497153" "ON373245.1" "Dakota Howard et al" "Laboratory Corporation of America" "Centers for Disease Control and Prevention Division of Viral Diseases, Pathogen Discovery" "https://www.epicov.org/acknowledgement/71/53/EPI_ISL_12497153.json"
16969 "USA/WA-CDC-LC0582264/2022" "EPI_ISL_12497156" "ON373248.1" "Dakota Howard et al" "Laboratory Corporation of America" "Centers for Disease Control and Prevention Division of Viral Diseases, Pathogen Discovery" "https://www.epicov.org/acknowledgement/71/56/EPI_ISL_12497156.json"
16970 "USA/WA-CDC-LC0582266/2022" "EPI_ISL_12497405" "ON373497.1" "Dakota Howard et al" "Laboratory Corporation of America" "Centers for Disease Control and Prevention Division of Viral Diseases, Pathogen Discovery" "https://www.epicov.org/acknowledgement/74/05/EPI_ISL_12497405.json"
16971 "USA/WA-CDC-LC0582267/2022" "EPI_ISL_12497261" "ON373353.1" "Dakota Howard et al" "Laboratory Corporation of America" "Centers for Disease Control and Prevention Division of Viral Diseases, Pathogen Discovery" "https://www.epicov.org/acknowledgement/72/61/EPI_ISL_12497261.json"
16972 "USA/WA-CDC-LC0582268/2022" "EPI_ISL_12497185" "ON373277.1" "Dakota Howard et al" "Laboratory Corporation of America" "Centers for Disease Control and Prevention Division of Viral Diseases, Pathogen Discovery" "https://www.epicov.org/acknowledgement/71/85/EPI_ISL_12497185.json"
16973 "USA/WA-CDC-LC0582269/2022" "EPI_ISL_12497136" "ON373228.1" "Dakota Howard et al" "Laboratory Corporation of America" "Centers for Disease Control and Prevention Division of Viral Diseases, Pathogen Discovery" "https://www.epicov.org/acknowledgement/71/36/EPI_ISL_12497136.json"
16974 "USA/WA-CDC-LC0582270/2022" "EPI_ISL_12497135" "ON373227.1" "Dakota Howard et al" "Laboratory Corporation of America" "Centers for Disease Control and Prevention Division of Viral Diseases, Pathogen Discovery" "https://www.epicov.org/acknowledgement/71/35/EPI_ISL_12497135.json"
16975 "USA/WA-CDC-LC0582271/2022" "EPI_ISL_12497134" "ON373226.1" "Dakota Howard et al" "Laboratory Corporation of America" "Centers for Disease Control and Prevention Division of Viral Diseases, Pathogen Discovery" "https://www.epicov.org/acknowledgement/71/34/EPI_ISL_12497134.json"
16976 "USA/WA-CDC-LC0582273/2022" "EPI_ISL_12496912" "ON373004.1" "Dakota Howard et al" "Laboratory Corporation of America" "Centers for Disease Control and Prevention Division of Viral Diseases, Pathogen Discovery" "https://www.epicov.org/acknowledgement/69/12/EPI_ISL_12496912.json"
16977 "USA/WA-CDC-LC0582275/2022" "EPI_ISL_12496834" "ON372926.1" "Dakota Howard et al" "Laboratory Corporation of America" "Centers for Disease Control and Prevention Division of Viral Diseases, Pathogen Discovery" "https://www.epicov.org/acknowledgement/68/34/EPI_ISL_12496834.json"
16978 "USA/WA-CDC-LC0582276/2022" "EPI_ISL_12496893" "ON372985.1" "Dakota Howard et al" "Laboratory Corporation of America" "Centers for Disease Control and Prevention Division of Viral Diseases, Pathogen Discovery" "https://www.epicov.org/acknowledgement/68/93/EPI_ISL_12496893.json"
16979 "USA/WA-CDC-LC0582277/2022" "EPI_ISL_12496897" "ON372989.1" "Dakota Howard et al" "Laboratory Corporation of America" "Centers for Disease Control and Prevention Division of Viral Diseases, Pathogen Discovery" "https://www.epicov.org/acknowledgement/68/97/EPI_ISL_12496897.json"
16980 "USA/WA-CDC-LC0582279/2022" "EPI_ISL_12497155" "ON373247.1" "Dakota Howard et al" "Laboratory Corporation of America" "Centers for Disease Control and Prevention Division of Viral Diseases, Pathogen Discovery" "https://www.epicov.org/acknowledgement/71/55/EPI_ISL_12497155.json"
16981 "USA/WA-CDC-LC0582281/2022" "EPI_ISL_12496889" "ON372981.1" "Dakota Howard et al" "Laboratory Corporation of America" "Centers for Disease Control and Prevention Division of Viral Diseases, Pathogen Discovery" "https://www.epicov.org/acknowledgement/68/89/EPI_ISL_12496889.json"
16982 "USA/WA-CDC-LC0582283/2022" "EPI_ISL_12496904" "ON372996.1" "Dakota Howard et al" "Laboratory Corporation of America" "Centers for Disease Control and Prevention Division of Viral Diseases, Pathogen Discovery" "https://www.epicov.org/acknowledgement/69/04/EPI_ISL_12496904.json"
16983 "USA/WA-CDC-LC0582299/2022" "EPI_ISL_12497131" "ON373223.1" "Dakota Howard et al" "Laboratory Corporation of America" "Centers for Disease Control and Prevention Division of Viral Diseases, Pathogen Discovery" "https://www.epicov.org/acknowledgement/71/31/EPI_ISL_12497131.json"
16984 "USA/WA-CDC-LC0582306/2022" "EPI_ISL_12496911" "ON373003.1" "Dakota Howard et al" "Laboratory Corporation of America" "Centers for Disease Control and Prevention Division of Viral Diseases, Pathogen Discovery" "https://www.epicov.org/acknowledgement/69/11/EPI_ISL_12496911.json"
16985 "USA/WA-CDC-LC0582307/2022" "EPI_ISL_12496860" "ON372952.1" "Dakota Howard et al" "Laboratory Corporation of America" "Centers for Disease Control and Prevention Division of Viral Diseases, Pathogen Discovery" "https://www.epicov.org/acknowledgement/68/60/EPI_ISL_12496860.json"
16986 "USA/WA-CDC-LC0582308/2022" "EPI_ISL_12496861" "ON372953.1" "Dakota Howard et al" "Laboratory Corporation of America" "Centers for Disease Control and Prevention Division of Viral Diseases, Pathogen Discovery" "https://www.epicov.org/acknowledgement/68/61/EPI_ISL_12496861.json"
16987 "USA/WA-CDC-LC0582309/2022" "EPI_ISL_12496903" "ON372995.1" "Dakota Howard et al" "Laboratory Corporation of America" "Centers for Disease Control and Prevention Division of Viral Diseases, Pathogen Discovery" "https://www.epicov.org/acknowledgement/69/03/EPI_ISL_12496903.json"
16988 "USA/WA-CDC-LC0582695/2022" "EPI_ISL_12497575" "ON373667.1" "Dakota Howard et al" "Laboratory Corporation of America" "Centers for Disease Control and Prevention Division of Viral Diseases, Pathogen Discovery" "https://www.epicov.org/acknowledgement/75/75/EPI_ISL_12497575.json"
16989 "USA/WA-CDC-LC0582696/2022" "EPI_ISL_12497565" "ON373657.1" "Dakota Howard et al" "Laboratory Corporation of America" "Centers for Disease Control and Prevention Division of Viral Diseases, Pathogen Discovery" "https://www.epicov.org/acknowledgement/75/65/EPI_ISL_12497565.json"
16990 "USA/WA-CDC-LC0582699/2022" "EPI_ISL_12497752" "ON373844.1" "Dakota Howard et al" "Laboratory Corporation of America" "Centers for Disease Control and Prevention Division of Viral Diseases, Pathogen Discovery" "https://www.epicov.org/acknowledgement/77/52/EPI_ISL_12497752.json"
16991 "USA/WA-CDC-LC0582700/2022" "EPI_ISL_12497751" "ON373843.1" "Dakota Howard et al" "Laboratory Corporation of America" "Centers for Disease Control and Prevention Division of Viral Diseases, Pathogen Discovery" "https://www.epicov.org/acknowledgement/77/51/EPI_ISL_12497751.json"
16992 "USA/WA-CDC-LC0582701/2022" "EPI_ISL_12497750" "ON373842.1" "Dakota Howard et al" "Laboratory Corporation of America" "Centers for Disease Control and Prevention Division of Viral Diseases, Pathogen Discovery" "https://www.epicov.org/acknowledgement/77/50/EPI_ISL_12497750.json"
16993 "USA/WA-CDC-LC0582851/2022" "EPI_ISL_12497747" "ON373839.1" "Dakota Howard et al" "Laboratory Corporation of America" "Centers for Disease Control and Prevention Division of Viral Diseases, Pathogen Discovery" "https://www.epicov.org/acknowledgement/77/47/EPI_ISL_12497747.json"
16994 "USA/WA-CDC-LC0582853/2022" "EPI_ISL_12497610" "ON373702.1" "Dakota Howard et al" "Laboratory Corporation of America" "Centers for Disease Control and Prevention Division of Viral Diseases, Pathogen Discovery" "https://www.epicov.org/acknowledgement/76/10/EPI_ISL_12497610.json"
16995 "USA/WA-CDC-LC0582854/2022" "EPI_ISL_12497755" "ON373847.1" "Dakota Howard et al" "Laboratory Corporation of America" "Centers for Disease Control and Prevention Division of Viral Diseases, Pathogen Discovery" "https://www.epicov.org/acknowledgement/77/55/EPI_ISL_12497755.json"
16996 "USA/WA-CDC-LC0582855/2022" "EPI_ISL_12497754" "ON373846.1" "Dakota Howard et al" "Laboratory Corporation of America" "Centers for Disease Control and Prevention Division of Viral Diseases, Pathogen Discovery" "https://www.epicov.org/acknowledgement/77/54/EPI_ISL_12497754.json"
16997 "USA/WA-CDC-LC0582858/2022" "EPI_ISL_12497749" "ON373841.1" "Dakota Howard et al" "Laboratory Corporation of America" "Centers for Disease Control and Prevention Division of Viral Diseases, Pathogen Discovery" "https://www.epicov.org/acknowledgement/77/49/EPI_ISL_12497749.json"
16998 "USA/WA-CDC-LC0582860/2022" "EPI_ISL_12497753" "ON373845.1" "Dakota Howard et al" "Laboratory Corporation of America" "Centers for Disease Control and Prevention Division of Viral Diseases, Pathogen Discovery" "https://www.epicov.org/acknowledgement/77/53/EPI_ISL_12497753.json"
16999 "USA/WA-CDC-LC0582863/2022" "EPI_ISL_12497746" "ON373838.1" "Dakota Howard et al" "Laboratory Corporation of America" "Centers for Disease Control and Prevention Division of Viral Diseases, Pathogen Discovery" "https://www.epicov.org/acknowledgement/77/46/EPI_ISL_12497746.json"
17000 "USA/WA-CDC-LC0582866/2022" "EPI_ISL_12497568" "ON373660.1" "Dakota Howard et al" "Laboratory Corporation of America" "Centers for Disease Control and Prevention Division of Viral Diseases, Pathogen Discovery" "https://www.epicov.org/acknowledgement/75/68/EPI_ISL_12497568.json"
17001 "USA/WA-CDC-LC0582868/2022" "EPI_ISL_12497759" "ON373851.1" "Dakota Howard et al" "Laboratory Corporation of America" "Centers for Disease Control and Prevention Division of Viral Diseases, Pathogen Discovery" "https://www.epicov.org/acknowledgement/77/59/EPI_ISL_12497759.json"
17002 "USA/WA-CDC-LC0582873/2022" "EPI_ISL_12497566" "ON373658.1" "Dakota Howard et al" "Laboratory Corporation of America" "Centers for Disease Control and Prevention Division of Viral Diseases, Pathogen Discovery" "https://www.epicov.org/acknowledgement/75/66/EPI_ISL_12497566.json"
17003 "USA/WA-CDC-LC0582879/2022" "EPI_ISL_12497564" "ON373656.1" "Dakota Howard et al" "Laboratory Corporation of America" "Centers for Disease Control and Prevention Division of Viral Diseases, Pathogen Discovery" "https://www.epicov.org/acknowledgement/75/64/EPI_ISL_12497564.json"
17004 "USA/WA-CDC-LC0582965/2022" "EPI_ISL_12497614" "ON373706.1" "Dakota Howard et al" "Laboratory Corporation of America" "Centers for Disease Control and Prevention Division of Viral Diseases, Pathogen Discovery" "https://www.epicov.org/acknowledgement/76/14/EPI_ISL_12497614.json"
17005 "USA/WA-CDC-LC0582981/2022" "EPI_ISL_12497119" "ON373211.1" "Dakota Howard et al" "Laboratory Corporation of America" "Centers for Disease Control and Prevention Division of Viral Diseases, Pathogen Discovery" "https://www.epicov.org/acknowledgement/71/19/EPI_ISL_12497119.json"
17006 "USA/WA-CDC-LC0583336/2022" "EPI_ISL_12498962" "ON377496.1" "Dakota Howard et al" "Laboratory Corporation of America" "Centers for Disease Control and Prevention Division of Viral Diseases, Pathogen Discovery" "https://www.epicov.org/acknowledgement/89/62/EPI_ISL_12498962.json"
17007 "USA/WA-CDC-LC0583664/2022" "EPI_ISL_12498930" "ON377464.1" "Dakota Howard et al" "Laboratory Corporation of America" "Centers for Disease Control and Prevention Division of Viral Diseases, Pathogen Discovery" "https://www.epicov.org/acknowledgement/89/30/EPI_ISL_12498930.json"
17008 "USA/WA-CDC-LC0589023/2022" "EPI_ISL_12506595" "ON397152.1" "Dakota Howard et al" "Laboratory Corporation of America" "Centers for Disease Control and Prevention Division of Viral Diseases, Pathogen Discovery" "https://www.epicov.org/acknowledgement/65/95/EPI_ISL_12506595.json"
17009 "USA/WA-CDC-LC0589026/2022" "EPI_ISL_12506596" "ON397153.1" "Dakota Howard et al" "Laboratory Corporation of America" "Centers for Disease Control and Prevention Division of Viral Diseases, Pathogen Discovery" "https://www.epicov.org/acknowledgement/65/96/EPI_ISL_12506596.json"
17010 "USA/WA-CDC-LC0589127/2022" "EPI_ISL_12506535" "ON397092.1" "Dakota Howard et al" "Laboratory Corporation of America" "Centers for Disease Control and Prevention Division of Viral Diseases, Pathogen Discovery" "https://www.epicov.org/acknowledgement/65/35/EPI_ISL_12506535.json"
17011 "USA/WA-CDC-LC0589128/2022" "EPI_ISL_12506609" "ON397166.1" "Dakota Howard et al" "Laboratory Corporation of America" "Centers for Disease Control and Prevention Division of Viral Diseases, Pathogen Discovery" "https://www.epicov.org/acknowledgement/66/09/EPI_ISL_12506609.json"
17012 "USA/WA-CDC-LC0589129/2022" "EPI_ISL_12506671" "ON397228.1" "Dakota Howard et al" "Laboratory Corporation of America" "Centers for Disease Control and Prevention Division of Viral Diseases, Pathogen Discovery" "https://www.epicov.org/acknowledgement/66/71/EPI_ISL_12506671.json"
17013 "USA/WA-CDC-LC0589134/2022" "EPI_ISL_12506598" "ON397155.1" "Dakota Howard et al" "Laboratory Corporation of America" "Centers for Disease Control and Prevention Division of Viral Diseases, Pathogen Discovery" "https://www.epicov.org/acknowledgement/65/98/EPI_ISL_12506598.json"
17014 "USA/WA-CDC-LC0589146/2022" "EPI_ISL_12506602" "ON397159.1" "Dakota Howard et al" "Laboratory Corporation of America" "Centers for Disease Control and Prevention Division of Viral Diseases, Pathogen Discovery" "https://www.epicov.org/acknowledgement/66/02/EPI_ISL_12506602.json"
17015 "USA/WA-CDC-LC0589150/2022" "EPI_ISL_12506606" "ON397163.1" "Dakota Howard et al" "Laboratory Corporation of America" "Centers for Disease Control and Prevention Division of Viral Diseases, Pathogen Discovery" "https://www.epicov.org/acknowledgement/66/06/EPI_ISL_12506606.json"
17016 "USA/WA-CDC-LC0589163/2022" "EPI_ISL_12506600" "ON397157.1" "Dakota Howard et al" "Laboratory Corporation of America" "Centers for Disease Control and Prevention Division of Viral Diseases, Pathogen Discovery" "https://www.epicov.org/acknowledgement/66/00/EPI_ISL_12506600.json"
17017 "USA/WA-CDC-LC0589164/2022" "EPI_ISL_12506537" "ON397094.1" "Dakota Howard et al" "Laboratory Corporation of America" "Centers for Disease Control and Prevention Division of Viral Diseases, Pathogen Discovery" "https://www.epicov.org/acknowledgement/65/37/EPI_ISL_12506537.json"
17018 "USA/WA-CDC-LC0589165/2022" "EPI_ISL_12506599" "ON397156.1" "Dakota Howard et al" "Laboratory Corporation of America" "Centers for Disease Control and Prevention Division of Viral Diseases, Pathogen Discovery" "https://www.epicov.org/acknowledgement/65/99/EPI_ISL_12506599.json"
17019 "USA/WA-CDC-LC0589169/2022" "EPI_ISL_12506614" "ON397171.1" "Dakota Howard et al" "Laboratory Corporation of America" "Centers for Disease Control and Prevention Division of Viral Diseases, Pathogen Discovery" "https://www.epicov.org/acknowledgement/66/14/EPI_ISL_12506614.json"
17020 "USA/WA-CDC-LC0589170/2022" "EPI_ISL_12506601" "ON397158.1" "Dakota Howard et al" "Laboratory Corporation of America" "Centers for Disease Control and Prevention Division of Viral Diseases, Pathogen Discovery" "https://www.epicov.org/acknowledgement/66/01/EPI_ISL_12506601.json"
17021 "USA/WA-CDC-LC0589175/2022" "EPI_ISL_12506571" "ON397128.1" "Dakota Howard et al" "Laboratory Corporation of America" "Centers for Disease Control and Prevention Division of Viral Diseases, Pathogen Discovery" "https://www.epicov.org/acknowledgement/65/71/EPI_ISL_12506571.json"
17022 "USA/WA-CDC-LC0589176/2022" "EPI_ISL_12506572" "ON397129.1" "Dakota Howard et al" "Laboratory Corporation of America" "Centers for Disease Control and Prevention Division of Viral Diseases, Pathogen Discovery" "https://www.epicov.org/acknowledgement/65/72/EPI_ISL_12506572.json"
17023 "USA/WA-CDC-LC0589181/2022" "EPI_ISL_12506569" "ON397126.1" "Dakota Howard et al" "Laboratory Corporation of America" "Centers for Disease Control and Prevention Division of Viral Diseases, Pathogen Discovery" "https://www.epicov.org/acknowledgement/65/69/EPI_ISL_12506569.json"
17024 "USA/WA-CDC-LC0589186/2022" "EPI_ISL_12506605" "ON397162.1" "Dakota Howard et al" "Laboratory Corporation of America" "Centers for Disease Control and Prevention Division of Viral Diseases, Pathogen Discovery" "https://www.epicov.org/acknowledgement/66/05/EPI_ISL_12506605.json"
17025 "USA/WA-CDC-LC0589187/2022" "EPI_ISL_12506597" "ON397154.1" "Dakota Howard et al" "Laboratory Corporation of America" "Centers for Disease Control and Prevention Division of Viral Diseases, Pathogen Discovery" "https://www.epicov.org/acknowledgement/65/97/EPI_ISL_12506597.json"
17026 "USA/WA-CDC-LC0589189/2022" "EPI_ISL_12506298" "ON396947.1" "Dakota Howard et al" "Laboratory Corporation of America" "Centers for Disease Control and Prevention Division of Viral Diseases, Pathogen Discovery" "https://www.epicov.org/acknowledgement/62/98/EPI_ISL_12506298.json"
17027 "USA/WA-CDC-LC0589190/2022" "EPI_ISL_12506610" "ON397167.1" "Dakota Howard et al" "Laboratory Corporation of America" "Centers for Disease Control and Prevention Division of Viral Diseases, Pathogen Discovery" "https://www.epicov.org/acknowledgement/66/10/EPI_ISL_12506610.json"
17028 "USA/WA-CDC-LC0589351/2022" "EPI_ISL_12504121" "ON395216.1" "Dakota Howard et al" "Laboratory Corporation of America" "Centers for Disease Control and Prevention Division of Viral Diseases, Pathogen Discovery" "https://www.epicov.org/acknowledgement/41/21/EPI_ISL_12504121.json"
17029 "USA/WA-CDC-LC0589423/2022" "EPI_ISL_12504192" "ON395287.1" "Dakota Howard et al" "Laboratory Corporation of America" "Centers for Disease Control and Prevention Division of Viral Diseases, Pathogen Discovery" "https://www.epicov.org/acknowledgement/41/92/EPI_ISL_12504192.json"
17030 "USA/WA-CDC-LC0589493/2022" "EPI_ISL_12505987" "ON396669.1" "Dakota Howard et al" "Laboratory Corporation of America" "Centers for Disease Control and Prevention Division of Viral Diseases, Pathogen Discovery" "https://www.epicov.org/acknowledgement/59/87/EPI_ISL_12505987.json"
17031 "USA/WA-CDC-LC0589510/2022" "EPI_ISL_12505971" "ON396653.1" "Dakota Howard et al" "Laboratory Corporation of America" "Centers for Disease Control and Prevention Division of Viral Diseases, Pathogen Discovery" "https://www.epicov.org/acknowledgement/59/71/EPI_ISL_12505971.json"
17032 "USA/WA-CDC-LC0589516/2022" "EPI_ISL_12505990" "ON396672.1" "Dakota Howard et al" "Laboratory Corporation of America" "Centers for Disease Control and Prevention Division of Viral Diseases, Pathogen Discovery" "https://www.epicov.org/acknowledgement/59/90/EPI_ISL_12505990.json"
17033 "USA/WA-CDC-LC0589521/2022" "EPI_ISL_12506565" "ON397122.1" "Dakota Howard et al" "Laboratory Corporation of America" "Centers for Disease Control and Prevention Division of Viral Diseases, Pathogen Discovery" "https://www.epicov.org/acknowledgement/65/65/EPI_ISL_12506565.json"
17034 "USA/WA-CDC-LC0589524/2022" "EPI_ISL_12506539" "ON397096.1" "Dakota Howard et al" "Laboratory Corporation of America" "Centers for Disease Control and Prevention Division of Viral Diseases, Pathogen Discovery" "https://www.epicov.org/acknowledgement/65/39/EPI_ISL_12506539.json"
17035 "USA/WA-CDC-LC0589526/2022" "EPI_ISL_12505991" "ON396673.1" "Dakota Howard et al" "Laboratory Corporation of America" "Centers for Disease Control and Prevention Division of Viral Diseases, Pathogen Discovery" "https://www.epicov.org/acknowledgement/59/91/EPI_ISL_12505991.json"
17036 "USA/WA-CDC-LC0589539/2022" "EPI_ISL_12506541" "ON397098.1" "Dakota Howard et al" "Laboratory Corporation of America" "Centers for Disease Control and Prevention Division of Viral Diseases, Pathogen Discovery" "https://www.epicov.org/acknowledgement/65/41/EPI_ISL_12506541.json"
17037 "USA/WA-CDC-LC0589542/2022" "EPI_ISL_12506147" "ON396796.1" "Dakota Howard et al" "Laboratory Corporation of America" "Centers for Disease Control and Prevention Division of Viral Diseases, Pathogen Discovery" "https://www.epicov.org/acknowledgement/61/47/EPI_ISL_12506147.json"
17038 "USA/WA-CDC-LC0589546/2022" "EPI_ISL_12505171" "ON395896.1" "Dakota Howard et al" "Laboratory Corporation of America" "Centers for Disease Control and Prevention Division of Viral Diseases, Pathogen Discovery" "https://www.epicov.org/acknowledgement/51/71/EPI_ISL_12505171.json"
17039 "USA/WA-CDC-LC0589547/2022" "EPI_ISL_12505970" "ON396652.1" "Dakota Howard et al" "Laboratory Corporation of America" "Centers for Disease Control and Prevention Division of Viral Diseases, Pathogen Discovery" "https://www.epicov.org/acknowledgement/59/70/EPI_ISL_12505970.json"
17040 "USA/WA-CDC-LC0589551/2022" "EPI_ISL_12506233" "ON396882.1" "Dakota Howard et al" "Laboratory Corporation of America" "Centers for Disease Control and Prevention Division of Viral Diseases, Pathogen Discovery" "https://www.epicov.org/acknowledgement/62/33/EPI_ISL_12506233.json"
17041 "USA/WA-CDC-LC0589552/2022" "EPI_ISL_12506234" "ON396883.1" "Dakota Howard et al" "Laboratory Corporation of America" "Centers for Disease Control and Prevention Division of Viral Diseases, Pathogen Discovery" "https://www.epicov.org/acknowledgement/62/34/EPI_ISL_12506234.json"
17042 "USA/WA-CDC-LC0589556/2022" "EPI_ISL_12505579" "ON396304.1" "Dakota Howard et al" "Laboratory Corporation of America" "Centers for Disease Control and Prevention Division of Viral Diseases, Pathogen Discovery" "https://www.epicov.org/acknowledgement/55/79/EPI_ISL_12505579.json"
17043 "USA/WA-CDC-LC0589557/2022" "EPI_ISL_12506232" "ON396881.1" "Dakota Howard et al" "Laboratory Corporation of America" "Centers for Disease Control and Prevention Division of Viral Diseases, Pathogen Discovery" "https://www.epicov.org/acknowledgement/62/32/EPI_ISL_12506232.json"
17044 "USA/WA-CDC-LC0589558/2022" "EPI_ISL_12506125" "ON396774.1" "Dakota Howard et al" "Laboratory Corporation of America" "Centers for Disease Control and Prevention Division of Viral Diseases, Pathogen Discovery" "https://www.epicov.org/acknowledgement/61/25/EPI_ISL_12506125.json"
17045 "USA/WA-CDC-LC0589560/2022" "EPI_ISL_12505969" "ON396651.1" "Dakota Howard et al" "Laboratory Corporation of America" "Centers for Disease Control and Prevention Division of Viral Diseases, Pathogen Discovery" "https://www.epicov.org/acknowledgement/59/69/EPI_ISL_12505969.json"
17046 "USA/WA-CDC-LC0589563/2022" "EPI_ISL_12505498" "ON396223.1" "Dakota Howard et al" "Laboratory Corporation of America" "Centers for Disease Control and Prevention Division of Viral Diseases, Pathogen Discovery" "https://www.epicov.org/acknowledgement/54/98/EPI_ISL_12505498.json"
17047 "USA/WA-CDC-LC0589565/2022" "EPI_ISL_12505499" "ON396224.1" "Dakota Howard et al" "Laboratory Corporation of America" "Centers for Disease Control and Prevention Division of Viral Diseases, Pathogen Discovery" "https://www.epicov.org/acknowledgement/54/99/EPI_ISL_12505499.json"
17048 "USA/WA-CDC-LC0589566/2022" "EPI_ISL_12505507" "ON396232.1" "Dakota Howard et al" "Laboratory Corporation of America" "Centers for Disease Control and Prevention Division of Viral Diseases, Pathogen Discovery" "https://www.epicov.org/acknowledgement/55/07/EPI_ISL_12505507.json"
17049 "USA/WA-CDC-LC0589568/2022" "EPI_ISL_12505170" "ON395895.1" "Dakota Howard et al" "Laboratory Corporation of America" "Centers for Disease Control and Prevention Division of Viral Diseases, Pathogen Discovery" "https://www.epicov.org/acknowledgement/51/70/EPI_ISL_12505170.json"
17050 "USA/WA-CDC-LC0589570/2022" "EPI_ISL_12505504" "ON396229.1" "Dakota Howard et al" "Laboratory Corporation of America" "Centers for Disease Control and Prevention Division of Viral Diseases, Pathogen Discovery" "https://www.epicov.org/acknowledgement/55/04/EPI_ISL_12505504.json"
17051 "USA/WA-CDC-LC0589571/2022" "EPI_ISL_12505503" "ON396228.1" "Dakota Howard et al" "Laboratory Corporation of America" "Centers for Disease Control and Prevention Division of Viral Diseases, Pathogen Discovery" "https://www.epicov.org/acknowledgement/55/03/EPI_ISL_12505503.json"
17052 "USA/WA-CDC-LC0589580/2022" "EPI_ISL_12506038" "ON396687.1" "Dakota Howard et al" "Laboratory Corporation of America" "Centers for Disease Control and Prevention Division of Viral Diseases, Pathogen Discovery" "https://www.epicov.org/acknowledgement/60/38/EPI_ISL_12506038.json"
17053 "USA/WA-CDC-LC0589583/2022" "EPI_ISL_12505996" "ON396678.1" "Dakota Howard et al" "Laboratory Corporation of America" "Centers for Disease Control and Prevention Division of Viral Diseases, Pathogen Discovery" "https://www.epicov.org/acknowledgement/59/96/EPI_ISL_12505996.json"
17054 "USA/WA-CDC-LC0589584/2022" "EPI_ISL_12506032" "ON396681.1" "Dakota Howard et al" "Laboratory Corporation of America" "Centers for Disease Control and Prevention Division of Viral Diseases, Pathogen Discovery" "https://www.epicov.org/acknowledgement/60/32/EPI_ISL_12506032.json"
17055 "USA/WA-CDC-LC0589585/2022" "EPI_ISL_12505998" "ON396680.1" "Dakota Howard et al" "Laboratory Corporation of America" "Centers for Disease Control and Prevention Division of Viral Diseases, Pathogen Discovery" "https://www.epicov.org/acknowledgement/59/98/EPI_ISL_12505998.json"
17056 "USA/WA-CDC-LC0589586/2022" "EPI_ISL_12505178" "ON395903.1" "Dakota Howard et al" "Laboratory Corporation of America" "Centers for Disease Control and Prevention Division of Viral Diseases, Pathogen Discovery" "https://www.epicov.org/acknowledgement/51/78/EPI_ISL_12505178.json"
17057 "USA/WA-CDC-LC0589591/2022" "EPI_ISL_12506035" "ON396684.1" "Dakota Howard et al" "Laboratory Corporation of America" "Centers for Disease Control and Prevention Division of Viral Diseases, Pathogen Discovery" "https://www.epicov.org/acknowledgement/60/35/EPI_ISL_12506035.json"
17058 "USA/WA-CDC-LC0589595/2022" "EPI_ISL_12505994" "ON396676.1" "Dakota Howard et al" "Laboratory Corporation of America" "Centers for Disease Control and Prevention Division of Viral Diseases, Pathogen Discovery" "https://www.epicov.org/acknowledgement/59/94/EPI_ISL_12505994.json"
17059 "USA/WA-CDC-LC0589599/2022" "EPI_ISL_12505214" "ON395939.1" "Dakota Howard et al" "Laboratory Corporation of America" "Centers for Disease Control and Prevention Division of Viral Diseases, Pathogen Discovery" "https://www.epicov.org/acknowledgement/52/14/EPI_ISL_12505214.json"
17060 "USA/WA-CDC-LC0589605/2022" "EPI_ISL_12505206" "ON395931.1" "Dakota Howard et al" "Laboratory Corporation of America" "Centers for Disease Control and Prevention Division of Viral Diseases, Pathogen Discovery" "https://www.epicov.org/acknowledgement/52/06/EPI_ISL_12505206.json"
17061 "USA/WA-CDC-LC0589609/2022" "EPI_ISL_12505183" "ON395908.1" "Dakota Howard et al" "Laboratory Corporation of America" "Centers for Disease Control and Prevention Division of Viral Diseases, Pathogen Discovery" "https://www.epicov.org/acknowledgement/51/83/EPI_ISL_12505183.json"
17062 "USA/WA-CDC-LC0589611/2022" "EPI_ISL_12505989" "ON396671.1" "Dakota Howard et al" "Laboratory Corporation of America" "Centers for Disease Control and Prevention Division of Viral Diseases, Pathogen Discovery" "https://www.epicov.org/acknowledgement/59/89/EPI_ISL_12505989.json"
17063 "USA/WA-CDC-LC0589612/2022" "EPI_ISL_12505221" "ON395946.1" "Dakota Howard et al" "Laboratory Corporation of America" "Centers for Disease Control and Prevention Division of Viral Diseases, Pathogen Discovery" "https://www.epicov.org/acknowledgement/52/21/EPI_ISL_12505221.json"
17064 "USA/WA-CDC-LC0589613/2022" "EPI_ISL_12505985" "ON396667.1" "Dakota Howard et al" "Laboratory Corporation of America" "Centers for Disease Control and Prevention Division of Viral Diseases, Pathogen Discovery" "https://www.epicov.org/acknowledgement/59/85/EPI_ISL_12505985.json"
17065 "USA/WA-CDC-LC0589615/2022" "EPI_ISL_12505222" "ON395947.1" "Dakota Howard et al" "Laboratory Corporation of America" "Centers for Disease Control and Prevention Division of Viral Diseases, Pathogen Discovery" "https://www.epicov.org/acknowledgement/52/22/EPI_ISL_12505222.json"
17066 "USA/WA-CDC-LC0589620/2022" "EPI_ISL_12504952" "ON395677.1" "Dakota Howard et al" "Laboratory Corporation of America" "Centers for Disease Control and Prevention Division of Viral Diseases, Pathogen Discovery" "https://www.epicov.org/acknowledgement/49/52/EPI_ISL_12504952.json"
17067 "USA/WA-CDC-LC0589621/2022" "EPI_ISL_12505177" "ON395902.1" "Dakota Howard et al" "Laboratory Corporation of America" "Centers for Disease Control and Prevention Division of Viral Diseases, Pathogen Discovery" "https://www.epicov.org/acknowledgement/51/77/EPI_ISL_12505177.json"
17068 "USA/WA-CDC-LC0589622/2022" "EPI_ISL_12505179" "ON395904.1" "Dakota Howard et al" "Laboratory Corporation of America" "Centers for Disease Control and Prevention Division of Viral Diseases, Pathogen Discovery" "https://www.epicov.org/acknowledgement/51/79/EPI_ISL_12505179.json"
17069 "USA/WA-CDC-LC0589625/2022" "EPI_ISL_12505209" "ON395934.1" "Dakota Howard et al" "Laboratory Corporation of America" "Centers for Disease Control and Prevention Division of Viral Diseases, Pathogen Discovery" "https://www.epicov.org/acknowledgement/52/09/EPI_ISL_12505209.json"
17070 "USA/WA-CDC-LC0589626/2022" "EPI_ISL_12505212" "ON395937.1" "Dakota Howard et al" "Laboratory Corporation of America" "Centers for Disease Control and Prevention Division of Viral Diseases, Pathogen Discovery" "https://www.epicov.org/acknowledgement/52/12/EPI_ISL_12505212.json"
17071 "USA/WA-CDC-LC0589629/2022" "EPI_ISL_12505217" "ON395942.1" "Dakota Howard et al" "Laboratory Corporation of America" "Centers for Disease Control and Prevention Division of Viral Diseases, Pathogen Discovery" "https://www.epicov.org/acknowledgement/52/17/EPI_ISL_12505217.json"
17072 "USA/WA-CDC-LC0589630/2022" "EPI_ISL_12505219" "ON395944.1" "Dakota Howard et al" "Laboratory Corporation of America" "Centers for Disease Control and Prevention Division of Viral Diseases, Pathogen Discovery" "https://www.epicov.org/acknowledgement/52/19/EPI_ISL_12505219.json"
17073 "USA/WA-CDC-LC0589632/2022" "EPI_ISL_12505218" "ON395943.1" "Dakota Howard et al" "Laboratory Corporation of America" "Centers for Disease Control and Prevention Division of Viral Diseases, Pathogen Discovery" "https://www.epicov.org/acknowledgement/52/18/EPI_ISL_12505218.json"
17074 "USA/WA-CDC-LC0589636/2022" "EPI_ISL_12505207" "ON395932.1" "Dakota Howard et al" "Laboratory Corporation of America" "Centers for Disease Control and Prevention Division of Viral Diseases, Pathogen Discovery" "https://www.epicov.org/acknowledgement/52/07/EPI_ISL_12505207.json"
17075 "USA/WA-CDC-LC0589637/2022" "EPI_ISL_12505228" "ON395953.1" "Dakota Howard et al" "Laboratory Corporation of America" "Centers for Disease Control and Prevention Division of Viral Diseases, Pathogen Discovery" "https://www.epicov.org/acknowledgement/52/28/EPI_ISL_12505228.json"
17076 "USA/WA-CDC-LC0589638/2022" "EPI_ISL_12505215" "ON395940.1" "Dakota Howard et al" "Laboratory Corporation of America" "Centers for Disease Control and Prevention Division of Viral Diseases, Pathogen Discovery" "https://www.epicov.org/acknowledgement/52/15/EPI_ISL_12505215.json"
17077 "USA/WA-CDC-LC0589639/2022" "EPI_ISL_12505216" "ON395941.1" "Dakota Howard et al" "Laboratory Corporation of America" "Centers for Disease Control and Prevention Division of Viral Diseases, Pathogen Discovery" "https://www.epicov.org/acknowledgement/52/16/EPI_ISL_12505216.json"
17078 "USA/WA-CDC-LC0589642/2022" "EPI_ISL_12505182" "ON395907.1" "Dakota Howard et al" "Laboratory Corporation of America" "Centers for Disease Control and Prevention Division of Viral Diseases, Pathogen Discovery" "https://www.epicov.org/acknowledgement/51/82/EPI_ISL_12505182.json"
17079 "USA/WA-CDC-LC0589643/2022" "EPI_ISL_12505176" "ON395901.1" "Dakota Howard et al" "Laboratory Corporation of America" "Centers for Disease Control and Prevention Division of Viral Diseases, Pathogen Discovery" "https://www.epicov.org/acknowledgement/51/76/EPI_ISL_12505176.json"
17080 "USA/WA-CDC-LC0589644/2022" "EPI_ISL_12505506" "ON396231.1" "Dakota Howard et al" "Laboratory Corporation of America" "Centers for Disease Control and Prevention Division of Viral Diseases, Pathogen Discovery" "https://www.epicov.org/acknowledgement/55/06/EPI_ISL_12505506.json"
17081 "USA/WA-CDC-LC0589646/2022" "EPI_ISL_12506566" "ON397123.1" "Dakota Howard et al" "Laboratory Corporation of America" "Centers for Disease Control and Prevention Division of Viral Diseases, Pathogen Discovery" "https://www.epicov.org/acknowledgement/65/66/EPI_ISL_12506566.json"
17082 "USA/WA-CDC-LC0589648/2022" "EPI_ISL_12506037" "ON396686.1" "Dakota Howard et al" "Laboratory Corporation of America" "Centers for Disease Control and Prevention Division of Viral Diseases, Pathogen Discovery" "https://www.epicov.org/acknowledgement/60/37/EPI_ISL_12506037.json"
17083 "USA/WA-CDC-LC0589650/2022" "EPI_ISL_12505968" "ON396650.1" "Dakota Howard et al" "Laboratory Corporation of America" "Centers for Disease Control and Prevention Division of Viral Diseases, Pathogen Discovery" "https://www.epicov.org/acknowledgement/59/68/EPI_ISL_12505968.json"
17084 "USA/WA-CDC-LC0589653/2022" "EPI_ISL_12506036" "ON396685.1" "Dakota Howard et al" "Laboratory Corporation of America" "Centers for Disease Control and Prevention Division of Viral Diseases, Pathogen Discovery" "https://www.epicov.org/acknowledgement/60/36/EPI_ISL_12506036.json"
17085 "USA/WA-CDC-LC0589654/2022" "EPI_ISL_12506033" "ON396682.1" "Dakota Howard et al" "Laboratory Corporation of America" "Centers for Disease Control and Prevention Division of Viral Diseases, Pathogen Discovery" "https://www.epicov.org/acknowledgement/60/33/EPI_ISL_12506033.json"
17086 "USA/WA-CDC-LC0589655/2022" "EPI_ISL_12506039" "ON396688.1" "Dakota Howard et al" "Laboratory Corporation of America" "Centers for Disease Control and Prevention Division of Viral Diseases, Pathogen Discovery" "https://www.epicov.org/acknowledgement/60/39/EPI_ISL_12506039.json"
17087 "USA/WA-CDC-LC0589657/2022" "EPI_ISL_12505220" "ON395945.1" "Dakota Howard et al" "Laboratory Corporation of America" "Centers for Disease Control and Prevention Division of Viral Diseases, Pathogen Discovery" "https://www.epicov.org/acknowledgement/52/20/EPI_ISL_12505220.json"
17088 "USA/WA-CDC-LC0589658/2022" "EPI_ISL_12505223" "ON395948.1" "Dakota Howard et al" "Laboratory Corporation of America" "Centers for Disease Control and Prevention Division of Viral Diseases, Pathogen Discovery" "https://www.epicov.org/acknowledgement/52/23/EPI_ISL_12505223.json"
17089 "USA/WA-CDC-LC0590336/2022" "EPI_ISL_12532270" "ON415044.1" "Dakota Howard et al" "Laboratory Corporation of America" "Centers for Disease Control and Prevention Division of Viral Diseases, Pathogen Discovery" "https://www.epicov.org/acknowledgement/22/70/EPI_ISL_12532270.json"
17090 "USA/WA-CDC-LC0590473/2022" "EPI_ISL_12530681" "ON414233.1" "Dakota Howard et al" "Laboratory Corporation of America" "Centers for Disease Control and Prevention Division of Viral Diseases, Pathogen Discovery" "https://www.epicov.org/acknowledgement/06/81/EPI_ISL_12530681.json"
17091 "USA/WA-CDC-LC0590484/2022" "EPI_ISL_12531220" "ON414438.1" "Dakota Howard et al" "Laboratory Corporation of America" "Centers for Disease Control and Prevention Division of Viral Diseases, Pathogen Discovery" "https://www.epicov.org/acknowledgement/12/20/EPI_ISL_12531220.json"
17092 "USA/WA-CDC-LC0590492/2022" "EPI_ISL_12530674" "ON414230.1" "Dakota Howard et al" "Laboratory Corporation of America" "Centers for Disease Control and Prevention Division of Viral Diseases, Pathogen Discovery" "https://www.epicov.org/acknowledgement/06/74/EPI_ISL_12530674.json"
17093 "USA/WA-CDC-LC0590496/2022" "EPI_ISL_12530693" "ON414238.1" "Dakota Howard et al" "Laboratory Corporation of America" "Centers for Disease Control and Prevention Division of Viral Diseases, Pathogen Discovery" "https://www.epicov.org/acknowledgement/06/93/EPI_ISL_12530693.json"
17094 "USA/WA-CDC-LC0590497/2022" "EPI_ISL_12530492" "ON414098.1" "Dakota Howard et al" "Laboratory Corporation of America" "Centers for Disease Control and Prevention Division of Viral Diseases, Pathogen Discovery" "https://www.epicov.org/acknowledgement/04/92/EPI_ISL_12530492.json"
17095 "USA/WA-CDC-LC0590498/2022" "EPI_ISL_12530490" "ON414096.1" "Dakota Howard et al" "Laboratory Corporation of America" "Centers for Disease Control and Prevention Division of Viral Diseases, Pathogen Discovery" "https://www.epicov.org/acknowledgement/04/90/EPI_ISL_12530490.json"
17096 "USA/WA-CDC-LC0590501/2022" "EPI_ISL_12531737" "ON414716.1" "Dakota Howard et al" "Laboratory Corporation of America" "Centers for Disease Control and Prevention Division of Viral Diseases, Pathogen Discovery" "https://www.epicov.org/acknowledgement/17/37/EPI_ISL_12531737.json"
17097 "USA/WA-CDC-LC0590502/2022" "EPI_ISL_12531731" "ON414710.1" "Dakota Howard et al" "Laboratory Corporation of America" "Centers for Disease Control and Prevention Division of Viral Diseases, Pathogen Discovery" "https://www.epicov.org/acknowledgement/17/31/EPI_ISL_12531731.json"
17098 "USA/WA-CDC-LC0590503/2022" "EPI_ISL_12531728" "ON414707.1" "Dakota Howard et al" "Laboratory Corporation of America" "Centers for Disease Control and Prevention Division of Viral Diseases, Pathogen Discovery" "https://www.epicov.org/acknowledgement/17/28/EPI_ISL_12531728.json"
17099 "USA/WA-CDC-LC0590507/2022" "EPI_ISL_12531013" "ON414382.1" "Dakota Howard et al" "Laboratory Corporation of America" "Centers for Disease Control and Prevention Division of Viral Diseases, Pathogen Discovery" "https://www.epicov.org/acknowledgement/10/13/EPI_ISL_12531013.json"
17100 "USA/WA-CDC-LC0590508/2022" "EPI_ISL_12530975" "ON414366.1" "Dakota Howard et al" "Laboratory Corporation of America" "Centers for Disease Control and Prevention Division of Viral Diseases, Pathogen Discovery" "https://www.epicov.org/acknowledgement/09/75/EPI_ISL_12530975.json"
17101 "USA/WA-CDC-LC0590510/2022" "EPI_ISL_12530931" "ON414344.1" "Dakota Howard et al" "Laboratory Corporation of America" "Centers for Disease Control and Prevention Division of Viral Diseases, Pathogen Discovery" "https://www.epicov.org/acknowledgement/09/31/EPI_ISL_12530931.json"
17102 "USA/WA-CDC-LC0590514/2022" "EPI_ISL_12530939" "ON414349.1" "Dakota Howard et al" "Laboratory Corporation of America" "Centers for Disease Control and Prevention Division of Viral Diseases, Pathogen Discovery" "https://www.epicov.org/acknowledgement/09/39/EPI_ISL_12530939.json"
17103 "USA/WA-CDC-LC0590517/2022" "EPI_ISL_12531701" "ON414680.1" "Dakota Howard et al" "Laboratory Corporation of America" "Centers for Disease Control and Prevention Division of Viral Diseases, Pathogen Discovery" "https://www.epicov.org/acknowledgement/17/01/EPI_ISL_12531701.json"
17104 "USA/WA-CDC-LC0590519/2022" "EPI_ISL_12532230" "ON415004.1" "Dakota Howard et al" "Laboratory Corporation of America" "Centers for Disease Control and Prevention Division of Viral Diseases, Pathogen Discovery" "https://www.epicov.org/acknowledgement/22/30/EPI_ISL_12532230.json"
17105 "USA/WA-CDC-LC0590520/2022" "EPI_ISL_12532231" "ON415005.1" "Dakota Howard et al" "Laboratory Corporation of America" "Centers for Disease Control and Prevention Division of Viral Diseases, Pathogen Discovery" "https://www.epicov.org/acknowledgement/22/31/EPI_ISL_12532231.json"
17106 "USA/WA-CDC-LC0590521/2022" "EPI_ISL_12532232" "ON415006.1" "Dakota Howard et al" "Laboratory Corporation of America" "Centers for Disease Control and Prevention Division of Viral Diseases, Pathogen Discovery" "https://www.epicov.org/acknowledgement/22/32/EPI_ISL_12532232.json"
17107 "USA/WA-CDC-LC0590525/2022" "EPI_ISL_12530933" "ON414345.1" "Dakota Howard et al" "Laboratory Corporation of America" "Centers for Disease Control and Prevention Division of Viral Diseases, Pathogen Discovery" "https://www.epicov.org/acknowledgement/09/33/EPI_ISL_12530933.json"
17108 "USA/WA-CDC-LC0590528/2022" "EPI_ISL_12530929" "ON414343.1" "Dakota Howard et al" "Laboratory Corporation of America" "Centers for Disease Control and Prevention Division of Viral Diseases, Pathogen Discovery" "https://www.epicov.org/acknowledgement/09/29/EPI_ISL_12530929.json"
17109 "USA/WA-CDC-LC0590529/2022" "EPI_ISL_12532092" "ON414866.1" "Dakota Howard et al" "Laboratory Corporation of America" "Centers for Disease Control and Prevention Division of Viral Diseases, Pathogen Discovery" "https://www.epicov.org/acknowledgement/20/92/EPI_ISL_12532092.json"
17110 "USA/WA-CDC-LC0590533/2022" "EPI_ISL_12531730" "ON414709.1" "Dakota Howard et al" "Laboratory Corporation of America" "Centers for Disease Control and Prevention Division of Viral Diseases, Pathogen Discovery" "https://www.epicov.org/acknowledgement/17/30/EPI_ISL_12531730.json"
17111 "USA/WA-CDC-LC0590535/2022" "EPI_ISL_12531734" "ON414713.1" "Dakota Howard et al" "Laboratory Corporation of America" "Centers for Disease Control and Prevention Division of Viral Diseases, Pathogen Discovery" "https://www.epicov.org/acknowledgement/17/34/EPI_ISL_12531734.json"
17112 "USA/WA-CDC-LC0590536/2022" "EPI_ISL_12531738" "ON414717.1" "Dakota Howard et al" "Laboratory Corporation of America" "Centers for Disease Control and Prevention Division of Viral Diseases, Pathogen Discovery" "https://www.epicov.org/acknowledgement/17/38/EPI_ISL_12531738.json"
17113 "USA/WA-CDC-LC0590543/2022" "EPI_ISL_12532091" "ON414865.1" "Dakota Howard et al" "Laboratory Corporation of America" "Centers for Disease Control and Prevention Division of Viral Diseases, Pathogen Discovery" "https://www.epicov.org/acknowledgement/20/91/EPI_ISL_12532091.json"
17114 "USA/WA-CDC-LC0590544/2022" "EPI_ISL_12532013" "ON414787.1" "Dakota Howard et al" "Laboratory Corporation of America" "Centers for Disease Control and Prevention Division of Viral Diseases, Pathogen Discovery" "https://www.epicov.org/acknowledgement/20/13/EPI_ISL_12532013.json"
17115 "USA/WA-CDC-LC0590546/2022" "EPI_ISL_12532252" "ON415026.1" "Dakota Howard et al" "Laboratory Corporation of America" "Centers for Disease Control and Prevention Division of Viral Diseases, Pathogen Discovery" "https://www.epicov.org/acknowledgement/22/52/EPI_ISL_12532252.json"
17116 "USA/WA-CDC-LC0590547/2022" "EPI_ISL_12531764" "ON414722.1" "Dakota Howard et al" "Laboratory Corporation of America" "Centers for Disease Control and Prevention Division of Viral Diseases, Pathogen Discovery" "https://www.epicov.org/acknowledgement/17/64/EPI_ISL_12531764.json"
17117 "USA/WA-CDC-LC0590550/2022" "EPI_ISL_12531735" "ON414714.1" "Dakota Howard et al" "Laboratory Corporation of America" "Centers for Disease Control and Prevention Division of Viral Diseases, Pathogen Discovery" "https://www.epicov.org/acknowledgement/17/35/EPI_ISL_12531735.json"
17118 "USA/WA-CDC-LC0590551/2022" "EPI_ISL_12531736" "ON414715.1" "Dakota Howard et al" "Laboratory Corporation of America" "Centers for Disease Control and Prevention Division of Viral Diseases, Pathogen Discovery" "https://www.epicov.org/acknowledgement/17/36/EPI_ISL_12531736.json"
17119 "USA/WA-CDC-LC0590557/2022" "EPI_ISL_12531700" "ON414679.1" "Dakota Howard et al" "Laboratory Corporation of America" "Centers for Disease Control and Prevention Division of Viral Diseases, Pathogen Discovery" "https://www.epicov.org/acknowledgement/17/00/EPI_ISL_12531700.json"
17120 "USA/WA-CDC-LC0590559/2022" "EPI_ISL_12532226" "ON415000.1" "Dakota Howard et al" "Laboratory Corporation of America" "Centers for Disease Control and Prevention Division of Viral Diseases, Pathogen Discovery" "https://www.epicov.org/acknowledgement/22/26/EPI_ISL_12532226.json"
17121 "USA/WA-CDC-LC0590560/2022" "EPI_ISL_12532227" "ON415001.1" "Dakota Howard et al" "Laboratory Corporation of America" "Centers for Disease Control and Prevention Division of Viral Diseases, Pathogen Discovery" "https://www.epicov.org/acknowledgement/22/27/EPI_ISL_12532227.json"
17122 "USA/WA-CDC-LC0590561/2022" "EPI_ISL_12532229" "ON415003.1" "Dakota Howard et al" "Laboratory Corporation of America" "Centers for Disease Control and Prevention Division of Viral Diseases, Pathogen Discovery" "https://www.epicov.org/acknowledgement/22/29/EPI_ISL_12532229.json"
17123 "USA/WA-CDC-LC0590854/2022" "EPI_ISL_12532027" "ON414801.1" "Dakota Howard et al" "Laboratory Corporation of America" "Centers for Disease Control and Prevention Division of Viral Diseases, Pathogen Discovery" "https://www.epicov.org/acknowledgement/20/27/EPI_ISL_12532027.json"
17124 "USA/WA-CDC-LC0590855/2022" "EPI_ISL_12531173" "ON414416.1" "Dakota Howard et al" "Laboratory Corporation of America" "Centers for Disease Control and Prevention Division of Viral Diseases, Pathogen Discovery" "https://www.epicov.org/acknowledgement/11/73/EPI_ISL_12531173.json"
17125 "USA/WA-CDC-LC0590858/2022" "EPI_ISL_12531174" "ON414417.1" "Dakota Howard et al" "Laboratory Corporation of America" "Centers for Disease Control and Prevention Division of Viral Diseases, Pathogen Discovery" "https://www.epicov.org/acknowledgement/11/74/EPI_ISL_12531174.json"
17126 "USA/WA-CDC-LC0590859/2022" "EPI_ISL_12531177" "ON414418.1" "Dakota Howard et al" "Laboratory Corporation of America" "Centers for Disease Control and Prevention Division of Viral Diseases, Pathogen Discovery" "https://www.epicov.org/acknowledgement/11/77/EPI_ISL_12531177.json"
17127 "USA/WA-CDC-LC0590860/2022" "EPI_ISL_12531053" "ON414401.1" "Dakota Howard et al" "Laboratory Corporation of America" "Centers for Disease Control and Prevention Division of Viral Diseases, Pathogen Discovery" "https://www.epicov.org/acknowledgement/10/53/EPI_ISL_12531053.json"
17128 "USA/WA-CDC-LC0590861/2022" "EPI_ISL_12531166" "ON414413.1" "Dakota Howard et al" "Laboratory Corporation of America" "Centers for Disease Control and Prevention Division of Viral Diseases, Pathogen Discovery" "https://www.epicov.org/acknowledgement/11/66/EPI_ISL_12531166.json"
17129 "USA/WA-CDC-LC0590862/2022" "EPI_ISL_12531062" "ON414405.1" "Dakota Howard et al" "Laboratory Corporation of America" "Centers for Disease Control and Prevention Division of Viral Diseases, Pathogen Discovery" "https://www.epicov.org/acknowledgement/10/62/EPI_ISL_12531062.json"
17130 "USA/WA-CDC-LC0590863/2022" "EPI_ISL_12531168" "ON414414.1" "Dakota Howard et al" "Laboratory Corporation of America" "Centers for Disease Control and Prevention Division of Viral Diseases, Pathogen Discovery" "https://www.epicov.org/acknowledgement/11/68/EPI_ISL_12531168.json"
17131 "USA/WA-CDC-LC0590864/2022" "EPI_ISL_12531069" "ON414408.1" "Dakota Howard et al" "Laboratory Corporation of America" "Centers for Disease Control and Prevention Division of Viral Diseases, Pathogen Discovery" "https://www.epicov.org/acknowledgement/10/69/EPI_ISL_12531069.json"
17132 "USA/WA-CDC-LC0590865/2022" "EPI_ISL_12531162" "ON414411.1" "Dakota Howard et al" "Laboratory Corporation of America" "Centers for Disease Control and Prevention Division of Viral Diseases, Pathogen Discovery" "https://www.epicov.org/acknowledgement/11/62/EPI_ISL_12531162.json"
17133 "USA/WA-CDC-LC0590866/2022" "EPI_ISL_12531171" "ON414415.1" "Dakota Howard et al" "Laboratory Corporation of America" "Centers for Disease Control and Prevention Division of Viral Diseases, Pathogen Discovery" "https://www.epicov.org/acknowledgement/11/71/EPI_ISL_12531171.json"
17134 "USA/WA-CDC-LC0590867/2022" "EPI_ISL_12531164" "ON414412.1" "Dakota Howard et al" "Laboratory Corporation of America" "Centers for Disease Control and Prevention Division of Viral Diseases, Pathogen Discovery" "https://www.epicov.org/acknowledgement/11/64/EPI_ISL_12531164.json"
17135 "USA/WA-CDC-LC0590869/2022" "EPI_ISL_12530806" "ON414289.1" "Dakota Howard et al" "Laboratory Corporation of America" "Centers for Disease Control and Prevention Division of Viral Diseases, Pathogen Discovery" "https://www.epicov.org/acknowledgement/08/06/EPI_ISL_12530806.json"
17136 "USA/WA-CDC-LC0590870/2022" "EPI_ISL_12531192" "ON414425.1" "Dakota Howard et al" "Laboratory Corporation of America" "Centers for Disease Control and Prevention Division of Viral Diseases, Pathogen Discovery" "https://www.epicov.org/acknowledgement/11/92/EPI_ISL_12531192.json"
17137 "USA/WA-CDC-LC0590872/2022" "EPI_ISL_12532026" "ON414800.1" "Dakota Howard et al" "Laboratory Corporation of America" "Centers for Disease Control and Prevention Division of Viral Diseases, Pathogen Discovery" "https://www.epicov.org/acknowledgement/20/26/EPI_ISL_12532026.json"
17138 "USA/WA-CDC-LC0590873/2022" "EPI_ISL_12532134" "ON414908.1" "Dakota Howard et al" "Laboratory Corporation of America" "Centers for Disease Control and Prevention Division of Viral Diseases, Pathogen Discovery" "https://www.epicov.org/acknowledgement/21/34/EPI_ISL_12532134.json"
17139 "USA/WA-CDC-LC0590874/2022" "EPI_ISL_12532021" "ON414795.1" "Dakota Howard et al" "Laboratory Corporation of America" "Centers for Disease Control and Prevention Division of Viral Diseases, Pathogen Discovery" "https://www.epicov.org/acknowledgement/20/21/EPI_ISL_12532021.json"
17140 "USA/WA-CDC-LC0590875/2022" "EPI_ISL_12532022" "ON414796.1" "Dakota Howard et al" "Laboratory Corporation of America" "Centers for Disease Control and Prevention Division of Viral Diseases, Pathogen Discovery" "https://www.epicov.org/acknowledgement/20/22/EPI_ISL_12532022.json"
17141 "USA/WA-CDC-LC0590876/2022" "EPI_ISL_12532025" "ON414799.1" "Dakota Howard et al" "Laboratory Corporation of America" "Centers for Disease Control and Prevention Division of Viral Diseases, Pathogen Discovery" "https://www.epicov.org/acknowledgement/20/25/EPI_ISL_12532025.json"
17142 "USA/WA-CDC-LC0590879/2022" "EPI_ISL_12532274" "ON415048.1" "Dakota Howard et al" "Laboratory Corporation of America" "Centers for Disease Control and Prevention Division of Viral Diseases, Pathogen Discovery" "https://www.epicov.org/acknowledgement/22/74/EPI_ISL_12532274.json"
17143 "USA/WA-CDC-LC0590880/2022" "EPI_ISL_12531726" "ON414705.1" "Dakota Howard et al" "Laboratory Corporation of America" "Centers for Disease Control and Prevention Division of Viral Diseases, Pathogen Discovery" "https://www.epicov.org/acknowledgement/17/26/EPI_ISL_12531726.json"
17144 "USA/WA-CDC-LC0590881/2022" "EPI_ISL_12532023" "ON414797.1" "Dakota Howard et al" "Laboratory Corporation of America" "Centers for Disease Control and Prevention Division of Viral Diseases, Pathogen Discovery" "https://www.epicov.org/acknowledgement/20/23/EPI_ISL_12532023.json"
17145 "USA/WA-CDC-LC0590882/2022" "EPI_ISL_12532037" "ON414811.1" "Dakota Howard et al" "Laboratory Corporation of America" "Centers for Disease Control and Prevention Division of Viral Diseases, Pathogen Discovery" "https://www.epicov.org/acknowledgement/20/37/EPI_ISL_12532037.json"
17146 "USA/WA-CDC-LC0590884/2022" "EPI_ISL_12532016" "ON414790.1" "Dakota Howard et al" "Laboratory Corporation of America" "Centers for Disease Control and Prevention Division of Viral Diseases, Pathogen Discovery" "https://www.epicov.org/acknowledgement/20/16/EPI_ISL_12532016.json"
17147 "USA/WA-CDC-LC0590886/2022" "EPI_ISL_12532036" "ON414810.1" "Dakota Howard et al" "Laboratory Corporation of America" "Centers for Disease Control and Prevention Division of Viral Diseases, Pathogen Discovery" "https://www.epicov.org/acknowledgement/20/36/EPI_ISL_12532036.json"
17148 "USA/WA-CDC-LC0590887/2022" "EPI_ISL_12530945" "ON414352.1" "Dakota Howard et al" "Laboratory Corporation of America" "Centers for Disease Control and Prevention Division of Viral Diseases, Pathogen Discovery" "https://www.epicov.org/acknowledgement/09/45/EPI_ISL_12530945.json"
17149 "USA/WA-CDC-LC0590888/2022" "EPI_ISL_12532020" "ON414794.1" "Dakota Howard et al" "Laboratory Corporation of America" "Centers for Disease Control and Prevention Division of Viral Diseases, Pathogen Discovery" "https://www.epicov.org/acknowledgement/20/20/EPI_ISL_12532020.json"
17150 "USA/WA-CDC-LC0590889/2022" "EPI_ISL_12532018" "ON414792.1" "Dakota Howard et al" "Laboratory Corporation of America" "Centers for Disease Control and Prevention Division of Viral Diseases, Pathogen Discovery" "https://www.epicov.org/acknowledgement/20/18/EPI_ISL_12532018.json"
17151 "USA/WA-CDC-LC0590895/2022" "EPI_ISL_12532261" "ON415035.1" "Dakota Howard et al" "Laboratory Corporation of America" "Centers for Disease Control and Prevention Division of Viral Diseases, Pathogen Discovery" "https://www.epicov.org/acknowledgement/22/61/EPI_ISL_12532261.json"
17152 "USA/WA-CDC-LC0590896/2022" "EPI_ISL_12532029" "ON414803.1" "Dakota Howard et al" "Laboratory Corporation of America" "Centers for Disease Control and Prevention Division of Viral Diseases, Pathogen Discovery" "https://www.epicov.org/acknowledgement/20/29/EPI_ISL_12532029.json"
17153 "USA/WA-CDC-LC0590897/2022" "EPI_ISL_12531724" "ON414703.1" "Dakota Howard et al" "Laboratory Corporation of America" "Centers for Disease Control and Prevention Division of Viral Diseases, Pathogen Discovery" "https://www.epicov.org/acknowledgement/17/24/EPI_ISL_12531724.json"
17154 "USA/WA-CDC-LC0590898/2022" "EPI_ISL_12531722" "ON414701.1" "Dakota Howard et al" "Laboratory Corporation of America" "Centers for Disease Control and Prevention Division of Viral Diseases, Pathogen Discovery" "https://www.epicov.org/acknowledgement/17/22/EPI_ISL_12531722.json"
17155 "USA/WA-CDC-LC0590899/2022" "EPI_ISL_12532254" "ON415028.1" "Dakota Howard et al" "Laboratory Corporation of America" "Centers for Disease Control and Prevention Division of Viral Diseases, Pathogen Discovery" "https://www.epicov.org/acknowledgement/22/54/EPI_ISL_12532254.json"
17156 "USA/WA-CDC-LC0590901/2022" "EPI_ISL_12531727" "ON414706.1" "Dakota Howard et al" "Laboratory Corporation of America" "Centers for Disease Control and Prevention Division of Viral Diseases, Pathogen Discovery" "https://www.epicov.org/acknowledgement/17/27/EPI_ISL_12531727.json"
17157 "USA/WA-CDC-LC0590903/2022" "EPI_ISL_12532028" "ON414802.1" "Dakota Howard et al" "Laboratory Corporation of America" "Centers for Disease Control and Prevention Division of Viral Diseases, Pathogen Discovery" "https://www.epicov.org/acknowledgement/20/28/EPI_ISL_12532028.json"
17158 "USA/WA-CDC-LC0590904/2022" "EPI_ISL_12531723" "ON414702.1" "Dakota Howard et al" "Laboratory Corporation of America" "Centers for Disease Control and Prevention Division of Viral Diseases, Pathogen Discovery" "https://www.epicov.org/acknowledgement/17/23/EPI_ISL_12531723.json"
17159 "USA/WA-CDC-LC0590905/2022" "EPI_ISL_12531725" "ON414704.1" "Dakota Howard et al" "Laboratory Corporation of America" "Centers for Disease Control and Prevention Division of Viral Diseases, Pathogen Discovery" "https://www.epicov.org/acknowledgement/17/25/EPI_ISL_12531725.json"
17160 "USA/WA-CDC-LC0590906/2022" "EPI_ISL_12532275" "ON415049.1" "Dakota Howard et al" "Laboratory Corporation of America" "Centers for Disease Control and Prevention Division of Viral Diseases, Pathogen Discovery" "https://www.epicov.org/acknowledgement/22/75/EPI_ISL_12532275.json"
17161 "USA/WA-CDC-LC0590907/2022" "EPI_ISL_12531210" "ON414433.1" "Dakota Howard et al" "Laboratory Corporation of America" "Centers for Disease Control and Prevention Division of Viral Diseases, Pathogen Discovery" "https://www.epicov.org/acknowledgement/12/10/EPI_ISL_12531210.json"
17162 "USA/WA-CDC-LC0590909/2022" "EPI_ISL_12531055" "ON414402.1" "Dakota Howard et al" "Laboratory Corporation of America" "Centers for Disease Control and Prevention Division of Viral Diseases, Pathogen Discovery" "https://www.epicov.org/acknowledgement/10/55/EPI_ISL_12531055.json"
17163 "USA/WA-CDC-LC0590910/2022" "EPI_ISL_12531179" "ON414419.1" "Dakota Howard et al" "Laboratory Corporation of America" "Centers for Disease Control and Prevention Division of Viral Diseases, Pathogen Discovery" "https://www.epicov.org/acknowledgement/11/79/EPI_ISL_12531179.json"
17164 "USA/WA-CDC-LC0590914/2022" "EPI_ISL_12531060" "ON414404.1" "Dakota Howard et al" "Laboratory Corporation of America" "Centers for Disease Control and Prevention Division of Viral Diseases, Pathogen Discovery" "https://www.epicov.org/acknowledgement/10/60/EPI_ISL_12531060.json"
17165 "USA/WA-CDC-LC0590915/2022" "EPI_ISL_12531057" "ON414403.1" "Dakota Howard et al" "Laboratory Corporation of America" "Centers for Disease Control and Prevention Division of Viral Diseases, Pathogen Discovery" "https://www.epicov.org/acknowledgement/10/57/EPI_ISL_12531057.json"
17166 "USA/WA-CDC-LC0590916/2022" "EPI_ISL_12531208" "ON414432.1" "Dakota Howard et al" "Laboratory Corporation of America" "Centers for Disease Control and Prevention Division of Viral Diseases, Pathogen Discovery" "https://www.epicov.org/acknowledgement/12/08/EPI_ISL_12531208.json"
17167 "USA/WA-CDC-LC0590917/2022" "EPI_ISL_12531066" "ON414407.1" "Dakota Howard et al" "Laboratory Corporation of America" "Centers for Disease Control and Prevention Division of Viral Diseases, Pathogen Discovery" "https://www.epicov.org/acknowledgement/10/66/EPI_ISL_12531066.json"
17168 "USA/WA-CDC-LC0590918/2022" "EPI_ISL_12531206" "ON414431.1" "Dakota Howard et al" "Laboratory Corporation of America" "Centers for Disease Control and Prevention Division of Viral Diseases, Pathogen Discovery" "https://www.epicov.org/acknowledgement/12/06/EPI_ISL_12531206.json"
17169 "USA/WA-CDC-LC0590919/2022" "EPI_ISL_12531064" "ON414406.1" "Dakota Howard et al" "Laboratory Corporation of America" "Centers for Disease Control and Prevention Division of Viral Diseases, Pathogen Discovery" "https://www.epicov.org/acknowledgement/10/64/EPI_ISL_12531064.json"
17170 "USA/WA-CDC-LC0590921/2022" "EPI_ISL_12531214" "ON414435.1" "Dakota Howard et al" "Laboratory Corporation of America" "Centers for Disease Control and Prevention Division of Viral Diseases, Pathogen Discovery" "https://www.epicov.org/acknowledgement/12/14/EPI_ISL_12531214.json"
17171 "USA/WA-CDC-LC0590923/2022" "EPI_ISL_12531071" "ON414409.1" "Dakota Howard et al" "Laboratory Corporation of America" "Centers for Disease Control and Prevention Division of Viral Diseases, Pathogen Discovery" "https://www.epicov.org/acknowledgement/10/71/EPI_ISL_12531071.json"
17172 "USA/WA-CDC-LC0590925/2022" "EPI_ISL_12531212" "ON414434.1" "Dakota Howard et al" "Laboratory Corporation of America" "Centers for Disease Control and Prevention Division of Viral Diseases, Pathogen Discovery" "https://www.epicov.org/acknowledgement/12/12/EPI_ISL_12531212.json"
17173 "USA/WA-CDC-LC0590927/2022" "EPI_ISL_12531073" "ON414410.1" "Dakota Howard et al" "Laboratory Corporation of America" "Centers for Disease Control and Prevention Division of Viral Diseases, Pathogen Discovery" "https://www.epicov.org/acknowledgement/10/73/EPI_ISL_12531073.json"
17174 "USA/WA-CDC-LC0591000/2022" "EPI_ISL_12532271" "ON415045.1" "Dakota Howard et al" "Laboratory Corporation of America" "Centers for Disease Control and Prevention Division of Viral Diseases, Pathogen Discovery" "https://www.epicov.org/acknowledgement/22/71/EPI_ISL_12532271.json"
17175 "USA/WA-CDC-LC0591004/2022" "EPI_ISL_12532273" "ON415047.1" "Dakota Howard et al" "Laboratory Corporation of America" "Centers for Disease Control and Prevention Division of Viral Diseases, Pathogen Discovery" "https://www.epicov.org/acknowledgement/22/73/EPI_ISL_12532273.json"
17176 "USA/WA-CDC-LC0591176/2022" "EPI_ISL_12530491" "ON414097.1" "Dakota Howard et al" "Laboratory Corporation of America" "Centers for Disease Control and Prevention Division of Viral Diseases, Pathogen Discovery" "https://www.epicov.org/acknowledgement/04/91/EPI_ISL_12530491.json"
17177 "USA/WA-CDC-LC0591182/2022" "EPI_ISL_12532242" "ON415016.1" "Dakota Howard et al" "Laboratory Corporation of America" "Centers for Disease Control and Prevention Division of Viral Diseases, Pathogen Discovery" "https://www.epicov.org/acknowledgement/22/42/EPI_ISL_12532242.json"
17178 "USA/WA-CDC-LC0591187/2022" "EPI_ISL_12530902" "ON414332.1" "Dakota Howard et al" "Laboratory Corporation of America" "Centers for Disease Control and Prevention Division of Viral Diseases, Pathogen Discovery" "https://www.epicov.org/acknowledgement/09/02/EPI_ISL_12530902.json"
17179 "USA/WA-CDC-LC0591197/2022" "EPI_ISL_12530690" "ON414237.1" "Dakota Howard et al" "Laboratory Corporation of America" "Centers for Disease Control and Prevention Division of Viral Diseases, Pathogen Discovery" "https://www.epicov.org/acknowledgement/06/90/EPI_ISL_12530690.json"
17180 "USA/WA-CDC-LC0591198/2022" "EPI_ISL_12530630" "ON414210.1" "Dakota Howard et al" "Laboratory Corporation of America" "Centers for Disease Control and Prevention Division of Viral Diseases, Pathogen Discovery" "https://www.epicov.org/acknowledgement/06/30/EPI_ISL_12530630.json"
17181 "USA/WA-CDC-LC0591202/2022" "EPI_ISL_12530941" "ON414350.1" "Dakota Howard et al" "Laboratory Corporation of America" "Centers for Disease Control and Prevention Division of Viral Diseases, Pathogen Discovery" "https://www.epicov.org/acknowledgement/09/41/EPI_ISL_12530941.json"
17182 "USA/WA-CDC-LC0591203/2022" "EPI_ISL_12531044" "ON414397.1" "Dakota Howard et al" "Laboratory Corporation of America" "Centers for Disease Control and Prevention Division of Viral Diseases, Pathogen Discovery" "https://www.epicov.org/acknowledgement/10/44/EPI_ISL_12531044.json"
17183 "USA/WA-CDC-LC0591210/2022" "EPI_ISL_12530686" "ON414235.1" "Dakota Howard et al" "Laboratory Corporation of America" "Centers for Disease Control and Prevention Division of Viral Diseases, Pathogen Discovery" "https://www.epicov.org/acknowledgement/06/86/EPI_ISL_12530686.json"
17184 "USA/WA-CDC-LC0591211/2022" "EPI_ISL_12530684" "ON414234.1" "Dakota Howard et al" "Laboratory Corporation of America" "Centers for Disease Control and Prevention Division of Viral Diseases, Pathogen Discovery" "https://www.epicov.org/acknowledgement/06/84/EPI_ISL_12530684.json"
17185 "USA/WA-CDC-LC0591213/2022" "EPI_ISL_12530670" "ON414228.1" "Dakota Howard et al" "Laboratory Corporation of America" "Centers for Disease Control and Prevention Division of Viral Diseases, Pathogen Discovery" "https://www.epicov.org/acknowledgement/06/70/EPI_ISL_12530670.json"
17186 "USA/WA-CDC-LC0591214/2022" "EPI_ISL_12530810" "ON414291.1" "Dakota Howard et al" "Laboratory Corporation of America" "Centers for Disease Control and Prevention Division of Viral Diseases, Pathogen Discovery" "https://www.epicov.org/acknowledgement/08/10/EPI_ISL_12530810.json"
17187 "USA/WA-CDC-LC0591217/2022" "EPI_ISL_12530657" "ON414222.1" "Dakota Howard et al" "Laboratory Corporation of America" "Centers for Disease Control and Prevention Division of Viral Diseases, Pathogen Discovery" "https://www.epicov.org/acknowledgement/06/57/EPI_ISL_12530657.json"
17188 "USA/WA-CDC-LC0591223/2022" "EPI_ISL_12530894" "ON414328.1" "Dakota Howard et al" "Laboratory Corporation of America" "Centers for Disease Control and Prevention Division of Viral Diseases, Pathogen Discovery" "https://www.epicov.org/acknowledgement/08/94/EPI_ISL_12530894.json"
17189 "USA/WA-CDC-LC0591224/2022" "EPI_ISL_12530881" "ON414322.1" "Dakota Howard et al" "Laboratory Corporation of America" "Centers for Disease Control and Prevention Division of Viral Diseases, Pathogen Discovery" "https://www.epicov.org/acknowledgement/08/81/EPI_ISL_12530881.json"
17190 "USA/WA-CDC-LC0591225/2022" "EPI_ISL_12530887" "ON414325.1" "Dakota Howard et al" "Laboratory Corporation of America" "Centers for Disease Control and Prevention Division of Viral Diseases, Pathogen Discovery" "https://www.epicov.org/acknowledgement/08/87/EPI_ISL_12530887.json"
17191 "USA/WA-CDC-LC0591227/2022" "EPI_ISL_12531017" "ON414384.1" "Dakota Howard et al" "Laboratory Corporation of America" "Centers for Disease Control and Prevention Division of Viral Diseases, Pathogen Discovery" "https://www.epicov.org/acknowledgement/10/17/EPI_ISL_12531017.json"
17192 "USA/WA-CDC-LC0591229/2022" "EPI_ISL_12531253" "ON414451.1" "Dakota Howard et al" "Laboratory Corporation of America" "Centers for Disease Control and Prevention Division of Viral Diseases, Pathogen Discovery" "https://www.epicov.org/acknowledgement/12/53/EPI_ISL_12531253.json"
17193 "USA/WA-CDC-LC0591230/2022" "EPI_ISL_12531197" "ON414427.1" "Dakota Howard et al" "Laboratory Corporation of America" "Centers for Disease Control and Prevention Division of Viral Diseases, Pathogen Discovery" "https://www.epicov.org/acknowledgement/11/97/EPI_ISL_12531197.json"
17194 "USA/WA-CDC-LC0591231/2022" "EPI_ISL_12530914" "ON414337.1" "Dakota Howard et al" "Laboratory Corporation of America" "Centers for Disease Control and Prevention Division of Viral Diseases, Pathogen Discovery" "https://www.epicov.org/acknowledgement/09/14/EPI_ISL_12530914.json"
17195 "USA/WA-CDC-LC0591233/2022" "EPI_ISL_12530487" "ON414093.1" "Dakota Howard et al" "Laboratory Corporation of America" "Centers for Disease Control and Prevention Division of Viral Diseases, Pathogen Discovery" "https://www.epicov.org/acknowledgement/04/87/EPI_ISL_12530487.json"
17196 "USA/WA-CDC-LC0591234/2022" "EPI_ISL_12530488" "ON414094.1" "Dakota Howard et al" "Laboratory Corporation of America" "Centers for Disease Control and Prevention Division of Viral Diseases, Pathogen Discovery" "https://www.epicov.org/acknowledgement/04/88/EPI_ISL_12530488.json"
17197 "USA/WA-CDC-LC0591235/2022" "EPI_ISL_12530489" "ON414095.1" "Dakota Howard et al" "Laboratory Corporation of America" "Centers for Disease Control and Prevention Division of Viral Diseases, Pathogen Discovery" "https://www.epicov.org/acknowledgement/04/89/EPI_ISL_12530489.json"
17198 "USA/WA-CDC-LC0591331/2022" "EPI_ISL_12530424" "ON414030.1" "Dakota Howard et al" "Laboratory Corporation of America" "Centers for Disease Control and Prevention Division of Viral Diseases, Pathogen Discovery" "https://www.epicov.org/acknowledgement/04/24/EPI_ISL_12530424.json"
17199 "USA/WA-CDC-LC0591628/2022" "EPI_ISL_12530473" "ON414079.1" "Dakota Howard et al" "Laboratory Corporation of America" "Centers for Disease Control and Prevention Division of Viral Diseases, Pathogen Discovery" "https://www.epicov.org/acknowledgement/04/73/EPI_ISL_12530473.json"
17200 "USA/WA-CDC-LC0591714/2022" "EPI_ISL_12532460" "ON415234.1" "Dakota Howard et al" "Laboratory Corporation of America" "Centers for Disease Control and Prevention Division of Viral Diseases, Pathogen Discovery" "https://www.epicov.org/acknowledgement/24/60/EPI_ISL_12532460.json"
17201 "USA/WA-CDC-LC0591716/2022" "EPI_ISL_12532457" "ON415231.1" "Dakota Howard et al" "Laboratory Corporation of America" "Centers for Disease Control and Prevention Division of Viral Diseases, Pathogen Discovery" "https://www.epicov.org/acknowledgement/24/57/EPI_ISL_12532457.json"
17202 "USA/WA-CDC-LC0591790/2022" "EPI_ISL_12530440" "ON414046.1" "Dakota Howard et al" "Laboratory Corporation of America" "Centers for Disease Control and Prevention Division of Viral Diseases, Pathogen Discovery" "https://www.epicov.org/acknowledgement/04/40/EPI_ISL_12530440.json"
17203 "USA/WA-CDC-LC0600833/2022" "EPI_ISL_12618277" "ON464848.1" "Dakota Howard et al" "Laboratory Corporation of America" "Centers for Disease Control and Prevention Division of Viral Diseases, Pathogen Discovery" "https://www.epicov.org/acknowledgement/82/77/EPI_ISL_12618277.json"
17204 "USA/WA-CDC-LC0600834/2022" "EPI_ISL_12618309" "ON464880.1" "Dakota Howard et al" "Laboratory Corporation of America" "Centers for Disease Control and Prevention Division of Viral Diseases, Pathogen Discovery" "https://www.epicov.org/acknowledgement/83/09/EPI_ISL_12618309.json"
17205 "USA/WA-CDC-LC0600835/2022" "EPI_ISL_12618307" "ON464878.1" "Dakota Howard et al" "Laboratory Corporation of America" "Centers for Disease Control and Prevention Division of Viral Diseases, Pathogen Discovery" "https://www.epicov.org/acknowledgement/83/07/EPI_ISL_12618307.json"
17206 "USA/WA-CDC-LC0600836/2022" "EPI_ISL_12618284" "ON464855.1" "Dakota Howard et al" "Laboratory Corporation of America" "Centers for Disease Control and Prevention Division of Viral Diseases, Pathogen Discovery" "https://www.epicov.org/acknowledgement/82/84/EPI_ISL_12618284.json"
17207 "USA/WA-CDC-LC0600837/2022" "EPI_ISL_12618285" "ON464856.1" "Dakota Howard et al" "Laboratory Corporation of America" "Centers for Disease Control and Prevention Division of Viral Diseases, Pathogen Discovery" "https://www.epicov.org/acknowledgement/82/85/EPI_ISL_12618285.json"
17208 "USA/WA-CDC-LC0600838/2022" "EPI_ISL_12618286" "ON464857.1" "Dakota Howard et al" "Laboratory Corporation of America" "Centers for Disease Control and Prevention Division of Viral Diseases, Pathogen Discovery" "https://www.epicov.org/acknowledgement/82/86/EPI_ISL_12618286.json"
17209 "USA/WA-CDC-LC0600839/2022" "EPI_ISL_12618297" "ON464868.1" "Dakota Howard et al" "Laboratory Corporation of America" "Centers for Disease Control and Prevention Division of Viral Diseases, Pathogen Discovery" "https://www.epicov.org/acknowledgement/82/97/EPI_ISL_12618297.json"
17210 "USA/WA-CDC-LC0600841/2022" "EPI_ISL_12618299" "ON464870.1" "Dakota Howard et al" "Laboratory Corporation of America" "Centers for Disease Control and Prevention Division of Viral Diseases, Pathogen Discovery" "https://www.epicov.org/acknowledgement/82/99/EPI_ISL_12618299.json"
17211 "USA/WA-CDC-LC0600843/2022" "EPI_ISL_12618288" "ON464859.1" "Dakota Howard et al" "Laboratory Corporation of America" "Centers for Disease Control and Prevention Division of Viral Diseases, Pathogen Discovery" "https://www.epicov.org/acknowledgement/82/88/EPI_ISL_12618288.json"
17212 "USA/WA-CDC-LC0600844/2022" "EPI_ISL_12618291" "ON464862.1" "Dakota Howard et al" "Laboratory Corporation of America" "Centers for Disease Control and Prevention Division of Viral Diseases, Pathogen Discovery" "https://www.epicov.org/acknowledgement/82/91/EPI_ISL_12618291.json"
17213 "USA/WA-CDC-LC0600845/2022" "EPI_ISL_12618293" "ON464864.1" "Dakota Howard et al" "Laboratory Corporation of America" "Centers for Disease Control and Prevention Division of Viral Diseases, Pathogen Discovery" "https://www.epicov.org/acknowledgement/82/93/EPI_ISL_12618293.json"
17214 "USA/WA-CDC-LC0600846/2022" "EPI_ISL_12618294" "ON464865.1" "Dakota Howard et al" "Laboratory Corporation of America" "Centers for Disease Control and Prevention Division of Viral Diseases, Pathogen Discovery" "https://www.epicov.org/acknowledgement/82/94/EPI_ISL_12618294.json"
17215 "USA/WA-CDC-LC0600847/2022" "EPI_ISL_12618295" "ON464866.1" "Dakota Howard et al" "Laboratory Corporation of America" "Centers for Disease Control and Prevention Division of Viral Diseases, Pathogen Discovery" "https://www.epicov.org/acknowledgement/82/95/EPI_ISL_12618295.json"
17216 "USA/WA-CDC-LC0600848/2022" "EPI_ISL_12618449" "ON465020.1" "Dakota Howard et al" "Laboratory Corporation of America" "Centers for Disease Control and Prevention Division of Viral Diseases, Pathogen Discovery" "https://www.epicov.org/acknowledgement/84/49/EPI_ISL_12618449.json"
17217 "USA/WA-CDC-LC0600849/2022" "EPI_ISL_12618376" "ON464947.1" "Dakota Howard et al" "Laboratory Corporation of America" "Centers for Disease Control and Prevention Division of Viral Diseases, Pathogen Discovery" "https://www.epicov.org/acknowledgement/83/76/EPI_ISL_12618376.json"
17218 "USA/WA-CDC-LC0600850/2022" "EPI_ISL_12618388" "ON464959.1" "Dakota Howard et al" "Laboratory Corporation of America" "Centers for Disease Control and Prevention Division of Viral Diseases, Pathogen Discovery" "https://www.epicov.org/acknowledgement/83/88/EPI_ISL_12618388.json"
17219 "USA/WA-CDC-LC0600851/2022" "EPI_ISL_12618373" "ON464944.1" "Dakota Howard et al" "Laboratory Corporation of America" "Centers for Disease Control and Prevention Division of Viral Diseases, Pathogen Discovery" "https://www.epicov.org/acknowledgement/83/73/EPI_ISL_12618373.json"
17220 "USA/WA-CDC-LC0600852/2022" "EPI_ISL_12618359" "ON464930.1" "Dakota Howard et al" "Laboratory Corporation of America" "Centers for Disease Control and Prevention Division of Viral Diseases, Pathogen Discovery" "https://www.epicov.org/acknowledgement/83/59/EPI_ISL_12618359.json"
17221 "USA/WA-CDC-LC0600853/2022" "EPI_ISL_12618357" "ON464928.1" "Dakota Howard et al" "Laboratory Corporation of America" "Centers for Disease Control and Prevention Division of Viral Diseases, Pathogen Discovery" "https://www.epicov.org/acknowledgement/83/57/EPI_ISL_12618357.json"
17222 "USA/WA-CDC-LC0600857/2022" "EPI_ISL_12618259" "ON464830.1" "Dakota Howard et al" "Laboratory Corporation of America" "Centers for Disease Control and Prevention Division of Viral Diseases, Pathogen Discovery" "https://www.epicov.org/acknowledgement/82/59/EPI_ISL_12618259.json"
17223 "USA/WA-CDC-LC0600858/2022" "EPI_ISL_12618260" "ON464831.1" "Dakota Howard et al" "Laboratory Corporation of America" "Centers for Disease Control and Prevention Division of Viral Diseases, Pathogen Discovery" "https://www.epicov.org/acknowledgement/82/60/EPI_ISL_12618260.json"
17224 "USA/WA-CDC-LC0600860/2022" "EPI_ISL_12618271" "ON464842.1" "Dakota Howard et al" "Laboratory Corporation of America" "Centers for Disease Control and Prevention Division of Viral Diseases, Pathogen Discovery" "https://www.epicov.org/acknowledgement/82/71/EPI_ISL_12618271.json"
17225 "USA/WA-CDC-LC0600861/2022" "EPI_ISL_12618273" "ON464844.1" "Dakota Howard et al" "Laboratory Corporation of America" "Centers for Disease Control and Prevention Division of Viral Diseases, Pathogen Discovery" "https://www.epicov.org/acknowledgement/82/73/EPI_ISL_12618273.json"
17226 "USA/WA-CDC-LC0600862/2022" "EPI_ISL_12618274" "ON464845.1" "Dakota Howard et al" "Laboratory Corporation of America" "Centers for Disease Control and Prevention Division of Viral Diseases, Pathogen Discovery" "https://www.epicov.org/acknowledgement/82/74/EPI_ISL_12618274.json"
17227 "USA/WA-CDC-LC0600863/2022" "EPI_ISL_12618276" "ON464847.1" "Dakota Howard et al" "Laboratory Corporation of America" "Centers for Disease Control and Prevention Division of Viral Diseases, Pathogen Discovery" "https://www.epicov.org/acknowledgement/82/76/EPI_ISL_12618276.json"
17228 "USA/WA-CDC-LC0600867/2022" "EPI_ISL_12618261" "ON464832.1" "Dakota Howard et al" "Laboratory Corporation of America" "Centers for Disease Control and Prevention Division of Viral Diseases, Pathogen Discovery" "https://www.epicov.org/acknowledgement/82/61/EPI_ISL_12618261.json"
17229 "USA/WA-CDC-LC0600868/2022" "EPI_ISL_12618258" "ON464829.1" "Dakota Howard et al" "Laboratory Corporation of America" "Centers for Disease Control and Prevention Division of Viral Diseases, Pathogen Discovery" "https://www.epicov.org/acknowledgement/82/58/EPI_ISL_12618258.json"
17230 "USA/WA-CDC-LC0600869/2022" "EPI_ISL_12618263" "ON464834.1" "Dakota Howard et al" "Laboratory Corporation of America" "Centers for Disease Control and Prevention Division of Viral Diseases, Pathogen Discovery" "https://www.epicov.org/acknowledgement/82/63/EPI_ISL_12618263.json"
17231 "USA/WA-CDC-LC0600870/2022" "EPI_ISL_12618264" "ON464835.1" "Dakota Howard et al" "Laboratory Corporation of America" "Centers for Disease Control and Prevention Division of Viral Diseases, Pathogen Discovery" "https://www.epicov.org/acknowledgement/82/64/EPI_ISL_12618264.json"
17232 "USA/WA-CDC-LC0600957/2022" "EPI_ISL_12618290" "ON464861.1" "Dakota Howard et al" "Laboratory Corporation of America" "Centers for Disease Control and Prevention Division of Viral Diseases, Pathogen Discovery" "https://www.epicov.org/acknowledgement/82/90/EPI_ISL_12618290.json"
17233 "USA/WA-CDC-LC0600964/2022" "EPI_ISL_12618374" "ON464945.1" "Dakota Howard et al" "Laboratory Corporation of America" "Centers for Disease Control and Prevention Division of Viral Diseases, Pathogen Discovery" "https://www.epicov.org/acknowledgement/83/74/EPI_ISL_12618374.json"
17234 "USA/WA-CDC-LC0600966/2022" "EPI_ISL_12618287" "ON464858.1" "Dakota Howard et al" "Laboratory Corporation of America" "Centers for Disease Control and Prevention Division of Viral Diseases, Pathogen Discovery" "https://www.epicov.org/acknowledgement/82/87/EPI_ISL_12618287.json"
17235 "USA/WA-CDC-LC0600982/2022" "EPI_ISL_12618301" "ON464872.1" "Dakota Howard et al" "Laboratory Corporation of America" "Centers for Disease Control and Prevention Division of Viral Diseases, Pathogen Discovery" "https://www.epicov.org/acknowledgement/83/01/EPI_ISL_12618301.json"
17236 "USA/WA-CDC-LC0600988/2022" "EPI_ISL_12618296" "ON464867.1" "Dakota Howard et al" "Laboratory Corporation of America" "Centers for Disease Control and Prevention Division of Viral Diseases, Pathogen Discovery" "https://www.epicov.org/acknowledgement/82/96/EPI_ISL_12618296.json"
17237 "USA/WA-CDC-LC0600990/2022" "EPI_ISL_12618353" "ON464924.1" "Dakota Howard et al" "Laboratory Corporation of America" "Centers for Disease Control and Prevention Division of Viral Diseases, Pathogen Discovery" "https://www.epicov.org/acknowledgement/83/53/EPI_ISL_12618353.json"
17238 "USA/WA-CDC-LC0600991/2022" "EPI_ISL_12618354" "ON464925.1" "Dakota Howard et al" "Laboratory Corporation of America" "Centers for Disease Control and Prevention Division of Viral Diseases, Pathogen Discovery" "https://www.epicov.org/acknowledgement/83/54/EPI_ISL_12618354.json"
17239 "USA/WA-CDC-LC0600993/2022" "EPI_ISL_12618356" "ON464927.1" "Dakota Howard et al" "Laboratory Corporation of America" "Centers for Disease Control and Prevention Division of Viral Diseases, Pathogen Discovery" "https://www.epicov.org/acknowledgement/83/56/EPI_ISL_12618356.json"
17240 "USA/WA-CDC-LC0601009/2022" "EPI_ISL_12618304" "ON464875.1" "Dakota Howard et al" "Laboratory Corporation of America" "Centers for Disease Control and Prevention Division of Viral Diseases, Pathogen Discovery" "https://www.epicov.org/acknowledgement/83/04/EPI_ISL_12618304.json"
17241 "USA/WA-CDC-LC0601011/2022" "EPI_ISL_12618305" "ON464876.1" "Dakota Howard et al" "Laboratory Corporation of America" "Centers for Disease Control and Prevention Division of Viral Diseases, Pathogen Discovery" "https://www.epicov.org/acknowledgement/83/05/EPI_ISL_12618305.json"
17242 "USA/WA-CDC-LC0601012/2022" "EPI_ISL_12618306" "ON464877.1" "Dakota Howard et al" "Laboratory Corporation of America" "Centers for Disease Control and Prevention Division of Viral Diseases, Pathogen Discovery" "https://www.epicov.org/acknowledgement/83/06/EPI_ISL_12618306.json"
17243 "USA/WA-CDC-LC0601016/2022" "EPI_ISL_12618298" "ON464869.1" "Dakota Howard et al" "Laboratory Corporation of America" "Centers for Disease Control and Prevention Division of Viral Diseases, Pathogen Discovery" "https://www.epicov.org/acknowledgement/82/98/EPI_ISL_12618298.json"
17244 "USA/WA-CDC-LC0601017/2022" "EPI_ISL_12618303" "ON464874.1" "Dakota Howard et al" "Laboratory Corporation of America" "Centers for Disease Control and Prevention Division of Viral Diseases, Pathogen Discovery" "https://www.epicov.org/acknowledgement/83/03/EPI_ISL_12618303.json"
17245 "USA/WA-CDC-LC0601018/2022" "EPI_ISL_12618302" "ON464873.1" "Dakota Howard et al" "Laboratory Corporation of America" "Centers for Disease Control and Prevention Division of Viral Diseases, Pathogen Discovery" "https://www.epicov.org/acknowledgement/83/02/EPI_ISL_12618302.json"
17246 "USA/WA-CDC-LC0601020/2022" "EPI_ISL_12618300" "ON464871.1" "Dakota Howard et al" "Laboratory Corporation of America" "Centers for Disease Control and Prevention Division of Viral Diseases, Pathogen Discovery" "https://www.epicov.org/acknowledgement/83/00/EPI_ISL_12618300.json"
17247 "USA/WA-CDC-LC0601021/2022" "EPI_ISL_12618308" "ON464879.1" "Dakota Howard et al" "Laboratory Corporation of America" "Centers for Disease Control and Prevention Division of Viral Diseases, Pathogen Discovery" "https://www.epicov.org/acknowledgement/83/08/EPI_ISL_12618308.json"
17248 "USA/WA-CDC-LC0601189/2022" "EPI_ISL_12618907" "ON465476.1" "Dakota Howard et al" "Laboratory Corporation of America" "Centers for Disease Control and Prevention Division of Viral Diseases, Pathogen Discovery" "https://www.epicov.org/acknowledgement/89/07/EPI_ISL_12618907.json"
17249 "USA/WA-CDC-LC0601190/2022" "EPI_ISL_12618909" "ON465478.1" "Dakota Howard et al" "Laboratory Corporation of America" "Centers for Disease Control and Prevention Division of Viral Diseases, Pathogen Discovery" "https://www.epicov.org/acknowledgement/89/09/EPI_ISL_12618909.json"
17250 "USA/WA-CDC-LC0601191/2022" "EPI_ISL_12618910" "ON465479.1" "Dakota Howard et al" "Laboratory Corporation of America" "Centers for Disease Control and Prevention Division of Viral Diseases, Pathogen Discovery" "https://www.epicov.org/acknowledgement/89/10/EPI_ISL_12618910.json"
17251 "USA/WA-CDC-LC0601195/2022" "EPI_ISL_12618908" "ON465477.1" "Dakota Howard et al" "Laboratory Corporation of America" "Centers for Disease Control and Prevention Division of Viral Diseases, Pathogen Discovery" "https://www.epicov.org/acknowledgement/89/08/EPI_ISL_12618908.json"
17252 "USA/WA-CDC-LC0601196/2022" "EPI_ISL_12618912" "ON465481.1" "Dakota Howard et al" "Laboratory Corporation of America" "Centers for Disease Control and Prevention Division of Viral Diseases, Pathogen Discovery" "https://www.epicov.org/acknowledgement/89/12/EPI_ISL_12618912.json"
17253 "USA/WA-CDC-LC0601197/2022" "EPI_ISL_12618906" "ON465475.1" "Dakota Howard et al" "Laboratory Corporation of America" "Centers for Disease Control and Prevention Division of Viral Diseases, Pathogen Discovery" "https://www.epicov.org/acknowledgement/89/06/EPI_ISL_12618906.json"
17254 "USA/WA-CDC-LC0601198/2022" "EPI_ISL_12618911" "ON465480.1" "Dakota Howard et al" "Laboratory Corporation of America" "Centers for Disease Control and Prevention Division of Viral Diseases, Pathogen Discovery" "https://www.epicov.org/acknowledgement/89/11/EPI_ISL_12618911.json"
17255 "USA/WA-CDC-LC0601199/2022" "EPI_ISL_12619038" "ON465607.1" "Dakota Howard et al" "Laboratory Corporation of America" "Centers for Disease Control and Prevention Division of Viral Diseases, Pathogen Discovery" "https://www.epicov.org/acknowledgement/90/38/EPI_ISL_12619038.json"
17256 "USA/WA-CDC-LC0601202/2022" "EPI_ISL_12619071" "ON465640.1" "Dakota Howard et al" "Laboratory Corporation of America" "Centers for Disease Control and Prevention Division of Viral Diseases, Pathogen Discovery" "https://www.epicov.org/acknowledgement/90/71/EPI_ISL_12619071.json"
17257 "USA/WA-CDC-LC0601203/2022" "EPI_ISL_12619079" "ON465648.1" "Dakota Howard et al" "Laboratory Corporation of America" "Centers for Disease Control and Prevention Division of Viral Diseases, Pathogen Discovery" "https://www.epicov.org/acknowledgement/90/79/EPI_ISL_12619079.json"
17258 "USA/WA-CDC-LC0601208/2022" "EPI_ISL_12619081" "ON465650.1" "Dakota Howard et al" "Laboratory Corporation of America" "Centers for Disease Control and Prevention Division of Viral Diseases, Pathogen Discovery" "https://www.epicov.org/acknowledgement/90/81/EPI_ISL_12619081.json"
17259 "USA/WA-CDC-LC0601210/2022" "EPI_ISL_12619074" "ON465643.1" "Dakota Howard et al" "Laboratory Corporation of America" "Centers for Disease Control and Prevention Division of Viral Diseases, Pathogen Discovery" "https://www.epicov.org/acknowledgement/90/74/EPI_ISL_12619074.json"
17260 "USA/WA-CDC-LC0601212/2022" "EPI_ISL_12619073" "ON465642.1" "Dakota Howard et al" "Laboratory Corporation of America" "Centers for Disease Control and Prevention Division of Viral Diseases, Pathogen Discovery" "https://www.epicov.org/acknowledgement/90/73/EPI_ISL_12619073.json"
17261 "USA/WA-CDC-LC0601213/2022" "EPI_ISL_12619039" "ON465608.1" "Dakota Howard et al" "Laboratory Corporation of America" "Centers for Disease Control and Prevention Division of Viral Diseases, Pathogen Discovery" "https://www.epicov.org/acknowledgement/90/39/EPI_ISL_12619039.json"
17262 "USA/WA-CDC-LC0601215/2022" "EPI_ISL_12618550" "ON465121.1" "Dakota Howard et al" "Laboratory Corporation of America" "Centers for Disease Control and Prevention Division of Viral Diseases, Pathogen Discovery" "https://www.epicov.org/acknowledgement/85/50/EPI_ISL_12618550.json"
17263 "USA/WA-CDC-LC0601216/2022" "EPI_ISL_12618551" "ON465122.1" "Dakota Howard et al" "Laboratory Corporation of America" "Centers for Disease Control and Prevention Division of Viral Diseases, Pathogen Discovery" "https://www.epicov.org/acknowledgement/85/51/EPI_ISL_12618551.json"
17264 "USA/WA-CDC-LC0601217/2022" "EPI_ISL_12618552" "ON465123.1" "Dakota Howard et al" "Laboratory Corporation of America" "Centers for Disease Control and Prevention Division of Viral Diseases, Pathogen Discovery" "https://www.epicov.org/acknowledgement/85/52/EPI_ISL_12618552.json"
17265 "USA/WA-CDC-LC0601219/2022" "EPI_ISL_12619378" "ON465947.1" "Dakota Howard et al" "Laboratory Corporation of America" "Centers for Disease Control and Prevention Division of Viral Diseases, Pathogen Discovery" "https://www.epicov.org/acknowledgement/93/78/EPI_ISL_12619378.json"
17266 "USA/WA-CDC-LC0601220/2022" "EPI_ISL_12619377" "ON465946.1" "Dakota Howard et al" "Laboratory Corporation of America" "Centers for Disease Control and Prevention Division of Viral Diseases, Pathogen Discovery" "https://www.epicov.org/acknowledgement/93/77/EPI_ISL_12619377.json"
17267 "USA/WA-CDC-LC0601221/2022" "EPI_ISL_12619388" "ON465957.1" "Dakota Howard et al" "Laboratory Corporation of America" "Centers for Disease Control and Prevention Division of Viral Diseases, Pathogen Discovery" "https://www.epicov.org/acknowledgement/93/88/EPI_ISL_12619388.json"
17268 "USA/WA-CDC-LC0601225/2022" "EPI_ISL_12618836" "ON465405.1" "Dakota Howard et al" "Laboratory Corporation of America" "Centers for Disease Control and Prevention Division of Viral Diseases, Pathogen Discovery" "https://www.epicov.org/acknowledgement/88/36/EPI_ISL_12618836.json"
17269 "USA/WA-CDC-LC0601226/2022" "EPI_ISL_12618835" "ON465404.1" "Dakota Howard et al" "Laboratory Corporation of America" "Centers for Disease Control and Prevention Division of Viral Diseases, Pathogen Discovery" "https://www.epicov.org/acknowledgement/88/35/EPI_ISL_12618835.json"
17270 "USA/WA-CDC-LC0601227/2022" "EPI_ISL_12618833" "ON465402.1" "Dakota Howard et al" "Laboratory Corporation of America" "Centers for Disease Control and Prevention Division of Viral Diseases, Pathogen Discovery" "https://www.epicov.org/acknowledgement/88/33/EPI_ISL_12618833.json"
17271 "USA/WA-CDC-LC0601228/2022" "EPI_ISL_12618830" "ON465399.1" "Dakota Howard et al" "Laboratory Corporation of America" "Centers for Disease Control and Prevention Division of Viral Diseases, Pathogen Discovery" "https://www.epicov.org/acknowledgement/88/30/EPI_ISL_12618830.json"
17272 "USA/WA-CDC-LC0601231/2022" "EPI_ISL_12619369" "ON465938.1" "Dakota Howard et al" "Laboratory Corporation of America" "Centers for Disease Control and Prevention Division of Viral Diseases, Pathogen Discovery" "https://www.epicov.org/acknowledgement/93/69/EPI_ISL_12619369.json"
17273 "USA/WA-CDC-LC0601233/2022" "EPI_ISL_12618818" "ON465387.1" "Dakota Howard et al" "Laboratory Corporation of America" "Centers for Disease Control and Prevention Division of Viral Diseases, Pathogen Discovery" "https://www.epicov.org/acknowledgement/88/18/EPI_ISL_12618818.json"
17274 "USA/WA-CDC-LC0601234/2022" "EPI_ISL_12618817" "ON465386.1" "Dakota Howard et al" "Laboratory Corporation of America" "Centers for Disease Control and Prevention Division of Viral Diseases, Pathogen Discovery" "https://www.epicov.org/acknowledgement/88/17/EPI_ISL_12618817.json"
17275 "USA/WA-CDC-LC0601235/2022" "EPI_ISL_12618816" "ON465385.1" "Dakota Howard et al" "Laboratory Corporation of America" "Centers for Disease Control and Prevention Division of Viral Diseases, Pathogen Discovery" "https://www.epicov.org/acknowledgement/88/16/EPI_ISL_12618816.json"
17276 "USA/WA-CDC-LC0601236/2022" "EPI_ISL_12618469" "ON465040.1" "Dakota Howard et al" "Laboratory Corporation of America" "Centers for Disease Control and Prevention Division of Viral Diseases, Pathogen Discovery" "https://www.epicov.org/acknowledgement/84/69/EPI_ISL_12618469.json"
17277 "USA/WA-CDC-LC0601237/2022" "EPI_ISL_12618623" "ON465193.1" "Dakota Howard et al" "Laboratory Corporation of America" "Centers for Disease Control and Prevention Division of Viral Diseases, Pathogen Discovery" "https://www.epicov.org/acknowledgement/86/23/EPI_ISL_12618623.json"
17278 "USA/WA-CDC-LC0601246/2022" "EPI_ISL_12618439" "ON465010.1" "Dakota Howard et al" "Laboratory Corporation of America" "Centers for Disease Control and Prevention Division of Viral Diseases, Pathogen Discovery" "https://www.epicov.org/acknowledgement/84/39/EPI_ISL_12618439.json"
17279 "USA/WA-CDC-LC0601251/2022" "EPI_ISL_12618237" "ON464808.1" "Dakota Howard et al" "Laboratory Corporation of America" "Centers for Disease Control and Prevention Division of Viral Diseases, Pathogen Discovery" "https://www.epicov.org/acknowledgement/82/37/EPI_ISL_12618237.json"
17280 "USA/WA-CDC-LC0601252/2022" "EPI_ISL_12618546" "ON465117.1" "Dakota Howard et al" "Laboratory Corporation of America" "Centers for Disease Control and Prevention Division of Viral Diseases, Pathogen Discovery" "https://www.epicov.org/acknowledgement/85/46/EPI_ISL_12618546.json"
17281 "USA/WA-CDC-LC0601254/2022" "EPI_ISL_12618554" "ON465125.1" "Dakota Howard et al" "Laboratory Corporation of America" "Centers for Disease Control and Prevention Division of Viral Diseases, Pathogen Discovery" "https://www.epicov.org/acknowledgement/85/54/EPI_ISL_12618554.json"
17282 "USA/WA-CDC-LC0601255/2022" "EPI_ISL_12618555" "ON465126.1" "Dakota Howard et al" "Laboratory Corporation of America" "Centers for Disease Control and Prevention Division of Viral Diseases, Pathogen Discovery" "https://www.epicov.org/acknowledgement/85/55/EPI_ISL_12618555.json"
17283 "USA/WA-CDC-LC0601257/2022" "EPI_ISL_12618422" "ON464993.1" "Dakota Howard et al" "Laboratory Corporation of America" "Centers for Disease Control and Prevention Division of Viral Diseases, Pathogen Discovery" "https://www.epicov.org/acknowledgement/84/22/EPI_ISL_12618422.json"
17284 "USA/WA-CDC-LC0601258/2022" "EPI_ISL_12618512" "ON465083.1" "Dakota Howard et al" "Laboratory Corporation of America" "Centers for Disease Control and Prevention Division of Viral Diseases, Pathogen Discovery" "https://www.epicov.org/acknowledgement/85/12/EPI_ISL_12618512.json"
17285 "USA/WA-CDC-LC0601259/2022" "EPI_ISL_12618531" "ON465102.1" "Dakota Howard et al" "Laboratory Corporation of America" "Centers for Disease Control and Prevention Division of Viral Diseases, Pathogen Discovery" "https://www.epicov.org/acknowledgement/85/31/EPI_ISL_12618531.json"
17286 "USA/WA-CDC-LC0601262/2022" "EPI_ISL_12618461" "ON465032.1" "Dakota Howard et al" "Laboratory Corporation of America" "Centers for Disease Control and Prevention Division of Viral Diseases, Pathogen Discovery" "https://www.epicov.org/acknowledgement/84/61/EPI_ISL_12618461.json"
17287 "USA/WA-CDC-LC0601263/2022" "EPI_ISL_12618463" "ON465034.1" "Dakota Howard et al" "Laboratory Corporation of America" "Centers for Disease Control and Prevention Division of Viral Diseases, Pathogen Discovery" "https://www.epicov.org/acknowledgement/84/63/EPI_ISL_12618463.json"
17288 "USA/WA-CDC-LC0601264/2022" "EPI_ISL_12618462" "ON465033.1" "Dakota Howard et al" "Laboratory Corporation of America" "Centers for Disease Control and Prevention Division of Viral Diseases, Pathogen Discovery" "https://www.epicov.org/acknowledgement/84/62/EPI_ISL_12618462.json"
17289 "USA/WA-CDC-LC0601272/2022" "EPI_ISL_12619480" "ON466049.1" "Dakota Howard et al" "Laboratory Corporation of America" "Centers for Disease Control and Prevention Division of Viral Diseases, Pathogen Discovery" "https://www.epicov.org/acknowledgement/94/80/EPI_ISL_12619480.json"
17290 "USA/WA-CDC-LC0601276/2022" "EPI_ISL_12618425" "ON464996.1" "Dakota Howard et al" "Laboratory Corporation of America" "Centers for Disease Control and Prevention Division of Viral Diseases, Pathogen Discovery" "https://www.epicov.org/acknowledgement/84/25/EPI_ISL_12618425.json"
17291 "USA/WA-CDC-LC0601278/2022" "EPI_ISL_12618538" "ON465109.1" "Dakota Howard et al" "Laboratory Corporation of America" "Centers for Disease Control and Prevention Division of Viral Diseases, Pathogen Discovery" "https://www.epicov.org/acknowledgement/85/38/EPI_ISL_12618538.json"
17292 "USA/WA-CDC-LC0601280/2022" "EPI_ISL_12618792" "ON465361.1" "Dakota Howard et al" "Laboratory Corporation of America" "Centers for Disease Control and Prevention Division of Viral Diseases, Pathogen Discovery" "https://www.epicov.org/acknowledgement/87/92/EPI_ISL_12618792.json"
17293 "USA/WA-CDC-LC0601281/2022" "EPI_ISL_12618793" "ON465362.1" "Dakota Howard et al" "Laboratory Corporation of America" "Centers for Disease Control and Prevention Division of Viral Diseases, Pathogen Discovery" "https://www.epicov.org/acknowledgement/87/93/EPI_ISL_12618793.json"
17294 "USA/WA-CDC-LC0601282/2022" "EPI_ISL_12618506" "ON465077.1" "Dakota Howard et al" "Laboratory Corporation of America" "Centers for Disease Control and Prevention Division of Viral Diseases, Pathogen Discovery" "https://www.epicov.org/acknowledgement/85/06/EPI_ISL_12618506.json"
17295 "USA/WA-CDC-LC0601284/2022" "EPI_ISL_12618812" "ON465381.1" "Dakota Howard et al" "Laboratory Corporation of America" "Centers for Disease Control and Prevention Division of Viral Diseases, Pathogen Discovery" "https://www.epicov.org/acknowledgement/88/12/EPI_ISL_12618812.json"
17296 "USA/WA-CDC-LC0601286/2022" "EPI_ISL_12618791" "ON465360.1" "Dakota Howard et al" "Laboratory Corporation of America" "Centers for Disease Control and Prevention Division of Viral Diseases, Pathogen Discovery" "https://www.epicov.org/acknowledgement/87/91/EPI_ISL_12618791.json"
17297 "USA/WA-CDC-LC0601288/2022" "EPI_ISL_12618796" "ON465365.1" "Dakota Howard et al" "Laboratory Corporation of America" "Centers for Disease Control and Prevention Division of Viral Diseases, Pathogen Discovery" "https://www.epicov.org/acknowledgement/87/96/EPI_ISL_12618796.json"
17298 "USA/WA-CDC-LC0601291/2022" "EPI_ISL_12618801" "ON465370.1" "Dakota Howard et al" "Laboratory Corporation of America" "Centers for Disease Control and Prevention Division of Viral Diseases, Pathogen Discovery" "https://www.epicov.org/acknowledgement/88/01/EPI_ISL_12618801.json"
17299 "USA/WA-CDC-LC0601295/2022" "EPI_ISL_12618454" "ON465025.1" "Dakota Howard et al" "Laboratory Corporation of America" "Centers for Disease Control and Prevention Division of Viral Diseases, Pathogen Discovery" "https://www.epicov.org/acknowledgement/84/54/EPI_ISL_12618454.json"
17300 "USA/WA-CDC-LC0601296/2022" "EPI_ISL_12618256" "ON464827.1" "Dakota Howard et al" "Laboratory Corporation of America" "Centers for Disease Control and Prevention Division of Viral Diseases, Pathogen Discovery" "https://www.epicov.org/acknowledgement/82/56/EPI_ISL_12618256.json"
17301 "USA/WA-CDC-LC0601297/2022" "EPI_ISL_12618453" "ON465024.1" "Dakota Howard et al" "Laboratory Corporation of America" "Centers for Disease Control and Prevention Division of Viral Diseases, Pathogen Discovery" "https://www.epicov.org/acknowledgement/84/53/EPI_ISL_12618453.json"
17302 "USA/WA-CDC-LC0601302/2022" "EPI_ISL_12618457" "ON465028.1" "Dakota Howard et al" "Laboratory Corporation of America" "Centers for Disease Control and Prevention Division of Viral Diseases, Pathogen Discovery" "https://www.epicov.org/acknowledgement/84/57/EPI_ISL_12618457.json"
17303 "USA/WA-CDC-LC0601309/2022" "EPI_ISL_12618539" "ON465110.1" "Dakota Howard et al" "Laboratory Corporation of America" "Centers for Disease Control and Prevention Division of Viral Diseases, Pathogen Discovery" "https://www.epicov.org/acknowledgement/85/39/EPI_ISL_12618539.json"
17304 "USA/WA-CDC-LC0601312/2022" "EPI_ISL_12618559" "ON465130.1" "Dakota Howard et al" "Laboratory Corporation of America" "Centers for Disease Control and Prevention Division of Viral Diseases, Pathogen Discovery" "https://www.epicov.org/acknowledgement/85/59/EPI_ISL_12618559.json"
17305 "USA/WA-CDC-LC0601313/2022" "EPI_ISL_12618460" "ON465031.1" "Dakota Howard et al" "Laboratory Corporation of America" "Centers for Disease Control and Prevention Division of Viral Diseases, Pathogen Discovery" "https://www.epicov.org/acknowledgement/84/60/EPI_ISL_12618460.json"
17306 "USA/WA-CDC-LC0601314/2022" "EPI_ISL_12618262" "ON464833.1" "Dakota Howard et al" "Laboratory Corporation of America" "Centers for Disease Control and Prevention Division of Viral Diseases, Pathogen Discovery" "https://www.epicov.org/acknowledgement/82/62/EPI_ISL_12618262.json"
17307 "USA/WA-CDC-LC0601315/2022" "EPI_ISL_12619381" "ON465950.1" "Dakota Howard et al" "Laboratory Corporation of America" "Centers for Disease Control and Prevention Division of Viral Diseases, Pathogen Discovery" "https://www.epicov.org/acknowledgement/93/81/EPI_ISL_12619381.json"
17308 "USA/WA-CDC-LC0601316/2022" "EPI_ISL_12619379" "ON465948.1" "Dakota Howard et al" "Laboratory Corporation of America" "Centers for Disease Control and Prevention Division of Viral Diseases, Pathogen Discovery" "https://www.epicov.org/acknowledgement/93/79/EPI_ISL_12619379.json"
17309 "USA/WA-CDC-LC0601323/2022" "EPI_ISL_12618794" "ON465363.1" "Dakota Howard et al" "Laboratory Corporation of America" "Centers for Disease Control and Prevention Division of Viral Diseases, Pathogen Discovery" "https://www.epicov.org/acknowledgement/87/94/EPI_ISL_12618794.json"
17310 "USA/WA-CDC-LC0601428/2022" "EPI_ISL_12618514" "ON465085.1" "Dakota Howard et al" "Laboratory Corporation of America" "Centers for Disease Control and Prevention Division of Viral Diseases, Pathogen Discovery" "https://www.epicov.org/acknowledgement/85/14/EPI_ISL_12618514.json"
17311 "USA/WA-CDC-LC0601429/2022" "EPI_ISL_12618516" "ON465087.1" "Dakota Howard et al" "Laboratory Corporation of America" "Centers for Disease Control and Prevention Division of Viral Diseases, Pathogen Discovery" "https://www.epicov.org/acknowledgement/85/16/EPI_ISL_12618516.json"
17312 "USA/WA-CDC-LC0601430/2022" "EPI_ISL_12618532" "ON465103.1" "Dakota Howard et al" "Laboratory Corporation of America" "Centers for Disease Control and Prevention Division of Viral Diseases, Pathogen Discovery" "https://www.epicov.org/acknowledgement/85/32/EPI_ISL_12618532.json"
17313 "USA/WA-CDC-LC0601432/2022" "EPI_ISL_12618525" "ON465096.1" "Dakota Howard et al" "Laboratory Corporation of America" "Centers for Disease Control and Prevention Division of Viral Diseases, Pathogen Discovery" "https://www.epicov.org/acknowledgement/85/25/EPI_ISL_12618525.json"
17314 "USA/WA-CDC-LC0601433/2022" "EPI_ISL_12618529" "ON465100.1" "Dakota Howard et al" "Laboratory Corporation of America" "Centers for Disease Control and Prevention Division of Viral Diseases, Pathogen Discovery" "https://www.epicov.org/acknowledgement/85/29/EPI_ISL_12618529.json"
17315 "USA/WA-CDC-LC0601434/2022" "EPI_ISL_12618513" "ON465084.1" "Dakota Howard et al" "Laboratory Corporation of America" "Centers for Disease Control and Prevention Division of Viral Diseases, Pathogen Discovery" "https://www.epicov.org/acknowledgement/85/13/EPI_ISL_12618513.json"
17316 "USA/WA-CDC-LC0601435/2022" "EPI_ISL_12618509" "ON465080.1" "Dakota Howard et al" "Laboratory Corporation of America" "Centers for Disease Control and Prevention Division of Viral Diseases, Pathogen Discovery" "https://www.epicov.org/acknowledgement/85/09/EPI_ISL_12618509.json"
17317 "USA/WA-CDC-LC0601436/2022" "EPI_ISL_12618507" "ON465078.1" "Dakota Howard et al" "Laboratory Corporation of America" "Centers for Disease Control and Prevention Division of Viral Diseases, Pathogen Discovery" "https://www.epicov.org/acknowledgement/85/07/EPI_ISL_12618507.json"
17318 "USA/WA-CDC-LC0601439/2022" "EPI_ISL_12618556" "ON465127.1" "Dakota Howard et al" "Laboratory Corporation of America" "Centers for Disease Control and Prevention Division of Viral Diseases, Pathogen Discovery" "https://www.epicov.org/acknowledgement/85/56/EPI_ISL_12618556.json"
17319 "USA/WA-CDC-LC0601440/2022" "EPI_ISL_12618831" "ON465400.1" "Dakota Howard et al" "Laboratory Corporation of America" "Centers for Disease Control and Prevention Division of Viral Diseases, Pathogen Discovery" "https://www.epicov.org/acknowledgement/88/31/EPI_ISL_12618831.json"
17320 "USA/WA-CDC-LC0601442/2022" "EPI_ISL_12618542" "ON465113.1" "Dakota Howard et al" "Laboratory Corporation of America" "Centers for Disease Control and Prevention Division of Viral Diseases, Pathogen Discovery" "https://www.epicov.org/acknowledgement/85/42/EPI_ISL_12618542.json"
17321 "USA/WA-CDC-LC0601443/2022" "EPI_ISL_12618543" "ON465114.1" "Dakota Howard et al" "Laboratory Corporation of America" "Centers for Disease Control and Prevention Division of Viral Diseases, Pathogen Discovery" "https://www.epicov.org/acknowledgement/85/43/EPI_ISL_12618543.json"
17322 "USA/WA-CDC-LC0601447/2022" "EPI_ISL_12618549" "ON465120.1" "Dakota Howard et al" "Laboratory Corporation of America" "Centers for Disease Control and Prevention Division of Viral Diseases, Pathogen Discovery" "https://www.epicov.org/acknowledgement/85/49/EPI_ISL_12618549.json"
17323 "USA/WA-CDC-LC0601449/2022" "EPI_ISL_12618826" "ON465395.1" "Dakota Howard et al" "Laboratory Corporation of America" "Centers for Disease Control and Prevention Division of Viral Diseases, Pathogen Discovery" "https://www.epicov.org/acknowledgement/88/26/EPI_ISL_12618826.json"
17324 "USA/WA-CDC-LC0601450/2022" "EPI_ISL_12618824" "ON465393.1" "Dakota Howard et al" "Laboratory Corporation of America" "Centers for Disease Control and Prevention Division of Viral Diseases, Pathogen Discovery" "https://www.epicov.org/acknowledgement/88/24/EPI_ISL_12618824.json"
17325 "USA/WA-CDC-LC0601452/2022" "EPI_ISL_12618553" "ON465124.1" "Dakota Howard et al" "Laboratory Corporation of America" "Centers for Disease Control and Prevention Division of Viral Diseases, Pathogen Discovery" "https://www.epicov.org/acknowledgement/85/53/EPI_ISL_12618553.json"
17326 "USA/WA-CDC-LC0601453/2022" "EPI_ISL_12618815" "ON465384.1" "Dakota Howard et al" "Laboratory Corporation of America" "Centers for Disease Control and Prevention Division of Viral Diseases, Pathogen Discovery" "https://www.epicov.org/acknowledgement/88/15/EPI_ISL_12618815.json"
17327 "USA/WA-CDC-LC0601455/2022" "EPI_ISL_12618829" "ON465398.1" "Dakota Howard et al" "Laboratory Corporation of America" "Centers for Disease Control and Prevention Division of Viral Diseases, Pathogen Discovery" "https://www.epicov.org/acknowledgement/88/29/EPI_ISL_12618829.json"
17328 "USA/WA-CDC-LC0601456/2022" "EPI_ISL_12618828" "ON465397.1" "Dakota Howard et al" "Laboratory Corporation of America" "Centers for Disease Control and Prevention Division of Viral Diseases, Pathogen Discovery" "https://www.epicov.org/acknowledgement/88/28/EPI_ISL_12618828.json"
17329 "USA/WA-CDC-LC0601463/2022" "EPI_ISL_12618508" "ON465079.1" "Dakota Howard et al" "Laboratory Corporation of America" "Centers for Disease Control and Prevention Division of Viral Diseases, Pathogen Discovery" "https://www.epicov.org/acknowledgement/85/08/EPI_ISL_12618508.json"
17330 "USA/WA-CDC-LC0601465/2022" "EPI_ISL_12618515" "ON465086.1" "Dakota Howard et al" "Laboratory Corporation of America" "Centers for Disease Control and Prevention Division of Viral Diseases, Pathogen Discovery" "https://www.epicov.org/acknowledgement/85/15/EPI_ISL_12618515.json"
17331 "USA/WA-CDC-LC0601466/2022" "EPI_ISL_12618519" "ON465090.1" "Dakota Howard et al" "Laboratory Corporation of America" "Centers for Disease Control and Prevention Division of Viral Diseases, Pathogen Discovery" "https://www.epicov.org/acknowledgement/85/19/EPI_ISL_12618519.json"
17332 "USA/WA-CDC-LC0601470/2022" "EPI_ISL_12618528" "ON465099.1" "Dakota Howard et al" "Laboratory Corporation of America" "Centers for Disease Control and Prevention Division of Viral Diseases, Pathogen Discovery" "https://www.epicov.org/acknowledgement/85/28/EPI_ISL_12618528.json"
17333 "USA/WA-CDC-LC0601471/2022" "EPI_ISL_12618530" "ON465101.1" "Dakota Howard et al" "Laboratory Corporation of America" "Centers for Disease Control and Prevention Division of Viral Diseases, Pathogen Discovery" "https://www.epicov.org/acknowledgement/85/30/EPI_ISL_12618530.json"
17334 "USA/WA-CDC-LC0601474/2022" "EPI_ISL_12618544" "ON465115.1" "Dakota Howard et al" "Laboratory Corporation of America" "Centers for Disease Control and Prevention Division of Viral Diseases, Pathogen Discovery" "https://www.epicov.org/acknowledgement/85/44/EPI_ISL_12618544.json"
17335 "USA/WA-CDC-LC0601477/2022" "EPI_ISL_12618827" "ON465396.1" "Dakota Howard et al" "Laboratory Corporation of America" "Centers for Disease Control and Prevention Division of Viral Diseases, Pathogen Discovery" "https://www.epicov.org/acknowledgement/88/27/EPI_ISL_12618827.json"
17336 "USA/WA-CDC-LC0601479/2022" "EPI_ISL_12618557" "ON465128.1" "Dakota Howard et al" "Laboratory Corporation of America" "Centers for Disease Control and Prevention Division of Viral Diseases, Pathogen Discovery" "https://www.epicov.org/acknowledgement/85/57/EPI_ISL_12618557.json"
17337 "USA/WA-CDC-LC0601481/2022" "EPI_ISL_12618510" "ON465081.1" "Dakota Howard et al" "Laboratory Corporation of America" "Centers for Disease Control and Prevention Division of Viral Diseases, Pathogen Discovery" "https://www.epicov.org/acknowledgement/85/10/EPI_ISL_12618510.json"
17338 "USA/WA-CDC-LC0601484/2022" "EPI_ISL_12618526" "ON465097.1" "Dakota Howard et al" "Laboratory Corporation of America" "Centers for Disease Control and Prevention Division of Viral Diseases, Pathogen Discovery" "https://www.epicov.org/acknowledgement/85/26/EPI_ISL_12618526.json"
17339 "USA/WA-CDC-LC0601487/2022" "EPI_ISL_12618517" "ON465088.1" "Dakota Howard et al" "Laboratory Corporation of America" "Centers for Disease Control and Prevention Division of Viral Diseases, Pathogen Discovery" "https://www.epicov.org/acknowledgement/85/17/EPI_ISL_12618517.json"
17340 "USA/WA-CDC-LC0601488/2022" "EPI_ISL_12618382" "ON464953.1" "Dakota Howard et al" "Laboratory Corporation of America" "Centers for Disease Control and Prevention Division of Viral Diseases, Pathogen Discovery" "https://www.epicov.org/acknowledgement/83/82/EPI_ISL_12618382.json"
17341 "USA/WA-CDC-LC0601491/2022" "EPI_ISL_12618511" "ON465082.1" "Dakota Howard et al" "Laboratory Corporation of America" "Centers for Disease Control and Prevention Division of Viral Diseases, Pathogen Discovery" "https://www.epicov.org/acknowledgement/85/11/EPI_ISL_12618511.json"
17342 "USA/WA-CDC-LC0601494/2022" "EPI_ISL_12618558" "ON465129.1" "Dakota Howard et al" "Laboratory Corporation of America" "Centers for Disease Control and Prevention Division of Viral Diseases, Pathogen Discovery" "https://www.epicov.org/acknowledgement/85/58/EPI_ISL_12618558.json"
17343 "USA/WA-CDC-LC0601496/2022" "EPI_ISL_12618527" "ON465098.1" "Dakota Howard et al" "Laboratory Corporation of America" "Centers for Disease Control and Prevention Division of Viral Diseases, Pathogen Discovery" "https://www.epicov.org/acknowledgement/85/27/EPI_ISL_12618527.json"
17344 "USA/WA-CDC-LC0601497/2022" "EPI_ISL_12618524" "ON465095.1" "Dakota Howard et al" "Laboratory Corporation of America" "Centers for Disease Control and Prevention Division of Viral Diseases, Pathogen Discovery" "https://www.epicov.org/acknowledgement/85/24/EPI_ISL_12618524.json"
17345 "USA/WA-CDC-LC0601498/2022" "EPI_ISL_12618823" "ON465392.1" "Dakota Howard et al" "Laboratory Corporation of America" "Centers for Disease Control and Prevention Division of Viral Diseases, Pathogen Discovery" "https://www.epicov.org/acknowledgement/88/23/EPI_ISL_12618823.json"
17346 "USA/WA-CDC-LC0601500/2022" "EPI_ISL_12618832" "ON465401.1" "Dakota Howard et al" "Laboratory Corporation of America" "Centers for Disease Control and Prevention Division of Viral Diseases, Pathogen Discovery" "https://www.epicov.org/acknowledgement/88/32/EPI_ISL_12618832.json"
17347 "USA/WA-CDC-LC0601501/2022" "EPI_ISL_12618834" "ON465403.1" "Dakota Howard et al" "Laboratory Corporation of America" "Centers for Disease Control and Prevention Division of Viral Diseases, Pathogen Discovery" "https://www.epicov.org/acknowledgement/88/34/EPI_ISL_12618834.json"
17348 "USA/WA-CDC-LC0601583/2022" "EPI_ISL_12619808" "ON466377.1" "Dakota Howard et al" "Laboratory Corporation of America" "Centers for Disease Control and Prevention Division of Viral Diseases, Pathogen Discovery" "https://www.epicov.org/acknowledgement/98/08/EPI_ISL_12619808.json"
17349 "USA/WA-CDC-LC0601788/2022" "EPI_ISL_12619768" "ON466337.1" "Dakota Howard et al" "Laboratory Corporation of America" "Centers for Disease Control and Prevention Division of Viral Diseases, Pathogen Discovery" "https://www.epicov.org/acknowledgement/97/68/EPI_ISL_12619768.json"
17350 "USA/WA-CDC-LC0602374/2022" "EPI_ISL_12619728" "ON466297.1" "Dakota Howard et al" "Laboratory Corporation of America" "Centers for Disease Control and Prevention Division of Viral Diseases, Pathogen Discovery" "https://www.epicov.org/acknowledgement/97/28/EPI_ISL_12619728.json"
17351 "USA/WA-CDC-LC0602381/2022" "EPI_ISL_12620954" "ON467009.1" "Dakota Howard et al" "Laboratory Corporation of America" "Centers for Disease Control and Prevention Division of Viral Diseases, Pathogen Discovery" "https://www.epicov.org/acknowledgement/09/54/EPI_ISL_12620954.json"
17352 "USA/WA-CDC-LC0602382/2022" "EPI_ISL_12620951" "ON467006.1" "Dakota Howard et al" "Laboratory Corporation of America" "Centers for Disease Control and Prevention Division of Viral Diseases, Pathogen Discovery" "https://www.epicov.org/acknowledgement/09/51/EPI_ISL_12620951.json"
17353 "USA/WA-CDC-LC0602383/2022" "EPI_ISL_12619712" "ON466281.1" "Dakota Howard et al" "Laboratory Corporation of America" "Centers for Disease Control and Prevention Division of Viral Diseases, Pathogen Discovery" "https://www.epicov.org/acknowledgement/97/12/EPI_ISL_12619712.json"
17354 "USA/WA-CDC-LC0602384/2022" "EPI_ISL_12619679" "ON466248.1" "Dakota Howard et al" "Laboratory Corporation of America" "Centers for Disease Control and Prevention Division of Viral Diseases, Pathogen Discovery" "https://www.epicov.org/acknowledgement/96/79/EPI_ISL_12619679.json"
17355 "USA/WA-CDC-LC0602385/2022" "EPI_ISL_12619681" "ON466250.1" "Dakota Howard et al" "Laboratory Corporation of America" "Centers for Disease Control and Prevention Division of Viral Diseases, Pathogen Discovery" "https://www.epicov.org/acknowledgement/96/81/EPI_ISL_12619681.json"
17356 "USA/WA-CDC-LC0602388/2022" "EPI_ISL_12619706" "ON466275.1" "Dakota Howard et al" "Laboratory Corporation of America" "Centers for Disease Control and Prevention Division of Viral Diseases, Pathogen Discovery" "https://www.epicov.org/acknowledgement/97/06/EPI_ISL_12619706.json"
17357 "USA/WA-CDC-LC0602389/2022" "EPI_ISL_12619726" "ON466295.1" "Dakota Howard et al" "Laboratory Corporation of America" "Centers for Disease Control and Prevention Division of Viral Diseases, Pathogen Discovery" "https://www.epicov.org/acknowledgement/97/26/EPI_ISL_12619726.json"
17358 "USA/WA-CDC-LC0602390/2022" "EPI_ISL_12619715" "ON466284.1" "Dakota Howard et al" "Laboratory Corporation of America" "Centers for Disease Control and Prevention Division of Viral Diseases, Pathogen Discovery" "https://www.epicov.org/acknowledgement/97/15/EPI_ISL_12619715.json"
17359 "USA/WA-CDC-LC0602394/2022" "EPI_ISL_12619673" "ON466242.1" "Dakota Howard et al" "Laboratory Corporation of America" "Centers for Disease Control and Prevention Division of Viral Diseases, Pathogen Discovery" "https://www.epicov.org/acknowledgement/96/73/EPI_ISL_12619673.json"
17360 "USA/WA-CDC-LC0602395/2022" "EPI_ISL_12619705" "ON466274.1" "Dakota Howard et al" "Laboratory Corporation of America" "Centers for Disease Control and Prevention Division of Viral Diseases, Pathogen Discovery" "https://www.epicov.org/acknowledgement/97/05/EPI_ISL_12619705.json"
17361 "USA/WA-CDC-LC0602396/2022" "EPI_ISL_12619669" "ON466238.1" "Dakota Howard et al" "Laboratory Corporation of America" "Centers for Disease Control and Prevention Division of Viral Diseases, Pathogen Discovery" "https://www.epicov.org/acknowledgement/96/69/EPI_ISL_12619669.json"
17362 "USA/WA-CDC-LC0602397/2022" "EPI_ISL_12619676" "ON466245.1" "Dakota Howard et al" "Laboratory Corporation of America" "Centers for Disease Control and Prevention Division of Viral Diseases, Pathogen Discovery" "https://www.epicov.org/acknowledgement/96/76/EPI_ISL_12619676.json"
17363 "USA/WA-CDC-LC0602399/2022" "EPI_ISL_12620950" "ON467005.1" "Dakota Howard et al" "Laboratory Corporation of America" "Centers for Disease Control and Prevention Division of Viral Diseases, Pathogen Discovery" "https://www.epicov.org/acknowledgement/09/50/EPI_ISL_12620950.json"
17364 "USA/WA-CDC-LC0602400/2022" "EPI_ISL_12619719" "ON466288.1" "Dakota Howard et al" "Laboratory Corporation of America" "Centers for Disease Control and Prevention Division of Viral Diseases, Pathogen Discovery" "https://www.epicov.org/acknowledgement/97/19/EPI_ISL_12619719.json"
17365 "USA/WA-CDC-LC0602401/2022" "EPI_ISL_12619713" "ON466282.1" "Dakota Howard et al" "Laboratory Corporation of America" "Centers for Disease Control and Prevention Division of Viral Diseases, Pathogen Discovery" "https://www.epicov.org/acknowledgement/97/13/EPI_ISL_12619713.json"
17366 "USA/WA-CDC-LC0602402/2022" "EPI_ISL_12619718" "ON466287.1" "Dakota Howard et al" "Laboratory Corporation of America" "Centers for Disease Control and Prevention Division of Viral Diseases, Pathogen Discovery" "https://www.epicov.org/acknowledgement/97/18/EPI_ISL_12619718.json"
17367 "USA/WA-CDC-LC0602405/2022" "EPI_ISL_12619682" "ON466251.1" "Dakota Howard et al" "Laboratory Corporation of America" "Centers for Disease Control and Prevention Division of Viral Diseases, Pathogen Discovery" "https://www.epicov.org/acknowledgement/96/82/EPI_ISL_12619682.json"
17368 "USA/WA-CDC-LC0602406/2022" "EPI_ISL_12619668" "ON466237.1" "Dakota Howard et al" "Laboratory Corporation of America" "Centers for Disease Control and Prevention Division of Viral Diseases, Pathogen Discovery" "https://www.epicov.org/acknowledgement/96/68/EPI_ISL_12619668.json"
17369 "USA/WA-CDC-LC0602407/2022" "EPI_ISL_12619697" "ON466266.1" "Dakota Howard et al" "Laboratory Corporation of America" "Centers for Disease Control and Prevention Division of Viral Diseases, Pathogen Discovery" "https://www.epicov.org/acknowledgement/96/97/EPI_ISL_12619697.json"
17370 "USA/WA-CDC-LC0602408/2022" "EPI_ISL_12619729" "ON466298.1" "Dakota Howard et al" "Laboratory Corporation of America" "Centers for Disease Control and Prevention Division of Viral Diseases, Pathogen Discovery" "https://www.epicov.org/acknowledgement/97/29/EPI_ISL_12619729.json"
17371 "USA/WA-CDC-LC0602409/2022" "EPI_ISL_12619711" "ON466280.1" "Dakota Howard et al" "Laboratory Corporation of America" "Centers for Disease Control and Prevention Division of Viral Diseases, Pathogen Discovery" "https://www.epicov.org/acknowledgement/97/11/EPI_ISL_12619711.json"
17372 "USA/WA-CDC-LC0602410/2022" "EPI_ISL_12619686" "ON466255.1" "Dakota Howard et al" "Laboratory Corporation of America" "Centers for Disease Control and Prevention Division of Viral Diseases, Pathogen Discovery" "https://www.epicov.org/acknowledgement/96/86/EPI_ISL_12619686.json"
17373 "USA/WA-CDC-LC0602411/2022" "EPI_ISL_12619721" "ON466290.1" "Dakota Howard et al" "Laboratory Corporation of America" "Centers for Disease Control and Prevention Division of Viral Diseases, Pathogen Discovery" "https://www.epicov.org/acknowledgement/97/21/EPI_ISL_12619721.json"
17374 "USA/WA-CDC-LC0602413/2022" "EPI_ISL_12619720" "ON466289.1" "Dakota Howard et al" "Laboratory Corporation of America" "Centers for Disease Control and Prevention Division of Viral Diseases, Pathogen Discovery" "https://www.epicov.org/acknowledgement/97/20/EPI_ISL_12619720.json"
17375 "USA/WA-CDC-LC0602414/2022" "EPI_ISL_12619684" "ON466253.1" "Dakota Howard et al" "Laboratory Corporation of America" "Centers for Disease Control and Prevention Division of Viral Diseases, Pathogen Discovery" "https://www.epicov.org/acknowledgement/96/84/EPI_ISL_12619684.json"
17376 "USA/WA-CDC-LC0602507/2022" "EPI_ISL_12619727" "ON466296.1" "Dakota Howard et al" "Laboratory Corporation of America" "Centers for Disease Control and Prevention Division of Viral Diseases, Pathogen Discovery" "https://www.epicov.org/acknowledgement/97/27/EPI_ISL_12619727.json"
17377 "USA/WA-CDC-LC0602511/2022" "EPI_ISL_12620952" "ON467007.1" "Dakota Howard et al" "Laboratory Corporation of America" "Centers for Disease Control and Prevention Division of Viral Diseases, Pathogen Discovery" "https://www.epicov.org/acknowledgement/09/52/EPI_ISL_12620952.json"
17378 "USA/WA-CDC-LC0602512/2022" "EPI_ISL_12620996" "ON467051.1" "Dakota Howard et al" "Laboratory Corporation of America" "Centers for Disease Control and Prevention Division of Viral Diseases, Pathogen Discovery" "https://www.epicov.org/acknowledgement/09/96/EPI_ISL_12620996.json"
17379 "USA/WA-CDC-LC0602513/2022" "EPI_ISL_12620946" "ON467001.1" "Dakota Howard et al" "Laboratory Corporation of America" "Centers for Disease Control and Prevention Division of Viral Diseases, Pathogen Discovery" "https://www.epicov.org/acknowledgement/09/46/EPI_ISL_12620946.json"
17380 "USA/WA-CDC-LC0602514/2022" "EPI_ISL_12620033" "ON466602.1" "Dakota Howard et al" "Laboratory Corporation of America" "Centers for Disease Control and Prevention Division of Viral Diseases, Pathogen Discovery" "https://www.epicov.org/acknowledgement/00/33/EPI_ISL_12620033.json"
17381 "USA/WA-CDC-LC0602515/2022" "EPI_ISL_12620956" "ON467011.1" "Dakota Howard et al" "Laboratory Corporation of America" "Centers for Disease Control and Prevention Division of Viral Diseases, Pathogen Discovery" "https://www.epicov.org/acknowledgement/09/56/EPI_ISL_12620956.json"
17382 "USA/WA-CDC-LC0602516/2022" "EPI_ISL_12620953" "ON467008.1" "Dakota Howard et al" "Laboratory Corporation of America" "Centers for Disease Control and Prevention Division of Viral Diseases, Pathogen Discovery" "https://www.epicov.org/acknowledgement/09/53/EPI_ISL_12620953.json"
17383 "USA/WA-CDC-LC0602520/2022" "EPI_ISL_12620947" "ON467002.1" "Dakota Howard et al" "Laboratory Corporation of America" "Centers for Disease Control and Prevention Division of Viral Diseases, Pathogen Discovery" "https://www.epicov.org/acknowledgement/09/47/EPI_ISL_12620947.json"
17384 "USA/WA-CDC-LC0602522/2022" "EPI_ISL_12620949" "ON467004.1" "Dakota Howard et al" "Laboratory Corporation of America" "Centers for Disease Control and Prevention Division of Viral Diseases, Pathogen Discovery" "https://www.epicov.org/acknowledgement/09/49/EPI_ISL_12620949.json"
17385 "USA/WA-CDC-LC0602523/2022" "EPI_ISL_12621067" "ON467087.1" "Dakota Howard et al" "Laboratory Corporation of America" "Centers for Disease Control and Prevention Division of Viral Diseases, Pathogen Discovery" "https://www.epicov.org/acknowledgement/10/67/EPI_ISL_12621067.json"
17386 "USA/WA-CDC-LC0602524/2022" "EPI_ISL_12620955" "ON467010.1" "Dakota Howard et al" "Laboratory Corporation of America" "Centers for Disease Control and Prevention Division of Viral Diseases, Pathogen Discovery" "https://www.epicov.org/acknowledgement/09/55/EPI_ISL_12620955.json"
17387 "USA/WA-CDC-LC0602525/2022" "EPI_ISL_12620991" "ON467046.1" "Dakota Howard et al" "Laboratory Corporation of America" "Centers for Disease Control and Prevention Division of Viral Diseases, Pathogen Discovery" "https://www.epicov.org/acknowledgement/09/91/EPI_ISL_12620991.json"
17388 "USA/WA-CDC-LC0602526/2022" "EPI_ISL_12620989" "ON467044.1" "Dakota Howard et al" "Laboratory Corporation of America" "Centers for Disease Control and Prevention Division of Viral Diseases, Pathogen Discovery" "https://www.epicov.org/acknowledgement/09/89/EPI_ISL_12620989.json"
17389 "USA/WA-CDC-LC0602527/2022" "EPI_ISL_12620944" "ON466999.1" "Dakota Howard et al" "Laboratory Corporation of America" "Centers for Disease Control and Prevention Division of Viral Diseases, Pathogen Discovery" "https://www.epicov.org/acknowledgement/09/44/EPI_ISL_12620944.json"
17390 "USA/WA-CDC-LC0602528/2022" "EPI_ISL_12620943" "ON466998.1" "Dakota Howard et al" "Laboratory Corporation of America" "Centers for Disease Control and Prevention Division of Viral Diseases, Pathogen Discovery" "https://www.epicov.org/acknowledgement/09/43/EPI_ISL_12620943.json"
17391 "USA/WA-CDC-LC0602530/2022" "EPI_ISL_12620967" "ON467022.1" "Dakota Howard et al" "Laboratory Corporation of America" "Centers for Disease Control and Prevention Division of Viral Diseases, Pathogen Discovery" "https://www.epicov.org/acknowledgement/09/67/EPI_ISL_12620967.json"
17392 "USA/WA-CDC-LC0602532/2022" "EPI_ISL_12620968" "ON467023.1" "Dakota Howard et al" "Laboratory Corporation of America" "Centers for Disease Control and Prevention Division of Viral Diseases, Pathogen Discovery" "https://www.epicov.org/acknowledgement/09/68/EPI_ISL_12620968.json"
17393 "USA/WA-CDC-LC0602534/2022" "EPI_ISL_12620990" "ON467045.1" "Dakota Howard et al" "Laboratory Corporation of America" "Centers for Disease Control and Prevention Division of Viral Diseases, Pathogen Discovery" "https://www.epicov.org/acknowledgement/09/90/EPI_ISL_12620990.json"
17394 "USA/WA-CDC-LC0602535/2022" "EPI_ISL_12620969" "ON467024.1" "Dakota Howard et al" "Laboratory Corporation of America" "Centers for Disease Control and Prevention Division of Viral Diseases, Pathogen Discovery" "https://www.epicov.org/acknowledgement/09/69/EPI_ISL_12620969.json"
17395 "USA/WA-CDC-LC0602537/2022" "EPI_ISL_12620992" "ON467047.1" "Dakota Howard et al" "Laboratory Corporation of America" "Centers for Disease Control and Prevention Division of Viral Diseases, Pathogen Discovery" "https://www.epicov.org/acknowledgement/09/92/EPI_ISL_12620992.json"
17396 "USA/WA-CDC-LC0602539/2022" "EPI_ISL_12620993" "ON467048.1" "Dakota Howard et al" "Laboratory Corporation of America" "Centers for Disease Control and Prevention Division of Viral Diseases, Pathogen Discovery" "https://www.epicov.org/acknowledgement/09/93/EPI_ISL_12620993.json"
17397 "USA/WA-CDC-LC0602540/2022" "EPI_ISL_12620945" "ON467000.1" "Dakota Howard et al" "Laboratory Corporation of America" "Centers for Disease Control and Prevention Division of Viral Diseases, Pathogen Discovery" "https://www.epicov.org/acknowledgement/09/45/EPI_ISL_12620945.json"
17398 "USA/WA-CDC-LC0602542/2022" "EPI_ISL_12619671" "ON466240.1" "Dakota Howard et al" "Laboratory Corporation of America" "Centers for Disease Control and Prevention Division of Viral Diseases, Pathogen Discovery" "https://www.epicov.org/acknowledgement/96/71/EPI_ISL_12619671.json"
17399 "USA/WA-CDC-LC0602543/2022" "EPI_ISL_12619731" "ON466300.1" "Dakota Howard et al" "Laboratory Corporation of America" "Centers for Disease Control and Prevention Division of Viral Diseases, Pathogen Discovery" "https://www.epicov.org/acknowledgement/97/31/EPI_ISL_12619731.json"
17400 "USA/WA-CDC-LC0602544/2022" "EPI_ISL_12619695" "ON466264.1" "Dakota Howard et al" "Laboratory Corporation of America" "Centers for Disease Control and Prevention Division of Viral Diseases, Pathogen Discovery" "https://www.epicov.org/acknowledgement/96/95/EPI_ISL_12619695.json"
17401 "USA/WA-CDC-LC0602551/2022" "EPI_ISL_12619680" "ON466249.1" "Dakota Howard et al" "Laboratory Corporation of America" "Centers for Disease Control and Prevention Division of Viral Diseases, Pathogen Discovery" "https://www.epicov.org/acknowledgement/96/80/EPI_ISL_12619680.json"
17402 "USA/WA-CDC-LC0602554/2022" "EPI_ISL_12619677" "ON466246.1" "Dakota Howard et al" "Laboratory Corporation of America" "Centers for Disease Control and Prevention Division of Viral Diseases, Pathogen Discovery" "https://www.epicov.org/acknowledgement/96/77/EPI_ISL_12619677.json"
17403 "USA/WA-CDC-LC0602555/2022" "EPI_ISL_12619698" "ON466267.1" "Dakota Howard et al" "Laboratory Corporation of America" "Centers for Disease Control and Prevention Division of Viral Diseases, Pathogen Discovery" "https://www.epicov.org/acknowledgement/96/98/EPI_ISL_12619698.json"
17404 "USA/WA-CDC-LC0602643/2022" "EPI_ISL_12621470" "ON467334.1" "Dakota Howard et al" "Laboratory Corporation of America" "Centers for Disease Control and Prevention Division of Viral Diseases, Pathogen Discovery" "https://www.epicov.org/acknowledgement/14/70/EPI_ISL_12621470.json"
17405 "USA/WA-CDC-LC0602644/2022" "EPI_ISL_12621367" "ON467231.1" "Dakota Howard et al" "Laboratory Corporation of America" "Centers for Disease Control and Prevention Division of Viral Diseases, Pathogen Discovery" "https://www.epicov.org/acknowledgement/13/67/EPI_ISL_12621367.json"
17406 "USA/WA-CDC-LC0602645/2022" "EPI_ISL_12621498" "ON467362.1" "Dakota Howard et al" "Laboratory Corporation of America" "Centers for Disease Control and Prevention Division of Viral Diseases, Pathogen Discovery" "https://www.epicov.org/acknowledgement/14/98/EPI_ISL_12621498.json"
17407 "USA/WA-CDC-LC0602647/2022" "EPI_ISL_12621108" "ON467107.1" "Dakota Howard et al" "Laboratory Corporation of America" "Centers for Disease Control and Prevention Division of Viral Diseases, Pathogen Discovery" "https://www.epicov.org/acknowledgement/11/08/EPI_ISL_12621108.json"
17408 "USA/WA-CDC-LC0602652/2022" "EPI_ISL_12621363" "ON467227.1" "Dakota Howard et al" "Laboratory Corporation of America" "Centers for Disease Control and Prevention Division of Viral Diseases, Pathogen Discovery" "https://www.epicov.org/acknowledgement/13/63/EPI_ISL_12621363.json"
17409 "USA/WA-CDC-LC0602653/2022" "EPI_ISL_12621497" "ON467361.1" "Dakota Howard et al" "Laboratory Corporation of America" "Centers for Disease Control and Prevention Division of Viral Diseases, Pathogen Discovery" "https://www.epicov.org/acknowledgement/14/97/EPI_ISL_12621497.json"
17410 "USA/WA-CDC-LC0602655/2022" "EPI_ISL_12621360" "ON467224.1" "Dakota Howard et al" "Laboratory Corporation of America" "Centers for Disease Control and Prevention Division of Viral Diseases, Pathogen Discovery" "https://www.epicov.org/acknowledgement/13/60/EPI_ISL_12621360.json"
17411 "USA/WA-CDC-LC0602657/2022" "EPI_ISL_12621346" "ON467210.1" "Dakota Howard et al" "Laboratory Corporation of America" "Centers for Disease Control and Prevention Division of Viral Diseases, Pathogen Discovery" "https://www.epicov.org/acknowledgement/13/46/EPI_ISL_12621346.json"
17412 "USA/WA-CDC-LC0602660/2022" "EPI_ISL_12621500" "ON467364.1" "Dakota Howard et al" "Laboratory Corporation of America" "Centers for Disease Control and Prevention Division of Viral Diseases, Pathogen Discovery" "https://www.epicov.org/acknowledgement/15/00/EPI_ISL_12621500.json"
17413 "USA/WA-CDC-LC0602661/2022" "EPI_ISL_12621371" "ON467235.1" "Dakota Howard et al" "Laboratory Corporation of America" "Centers for Disease Control and Prevention Division of Viral Diseases, Pathogen Discovery" "https://www.epicov.org/acknowledgement/13/71/EPI_ISL_12621371.json"
17414 "USA/WA-CDC-LC0602665/2022" "EPI_ISL_12619892" "ON466461.1" "Dakota Howard et al" "Laboratory Corporation of America" "Centers for Disease Control and Prevention Division of Viral Diseases, Pathogen Discovery" "https://www.epicov.org/acknowledgement/98/92/EPI_ISL_12619892.json"
17415 "USA/WA-CDC-LC0602669/2022" "EPI_ISL_12621390" "ON467254.1" "Dakota Howard et al" "Laboratory Corporation of America" "Centers for Disease Control and Prevention Division of Viral Diseases, Pathogen Discovery" "https://www.epicov.org/acknowledgement/13/90/EPI_ISL_12621390.json"
17416 "USA/WA-CDC-LC0602671/2022" "EPI_ISL_12621387" "ON467251.1" "Dakota Howard et al" "Laboratory Corporation of America" "Centers for Disease Control and Prevention Division of Viral Diseases, Pathogen Discovery" "https://www.epicov.org/acknowledgement/13/87/EPI_ISL_12621387.json"
17417 "USA/WA-CDC-LC0602673/2022" "EPI_ISL_12621386" "ON467250.1" "Dakota Howard et al" "Laboratory Corporation of America" "Centers for Disease Control and Prevention Division of Viral Diseases, Pathogen Discovery" "https://www.epicov.org/acknowledgement/13/86/EPI_ISL_12621386.json"
17418 "USA/WA-CDC-LC0602674/2022" "EPI_ISL_12620966" "ON467021.1" "Dakota Howard et al" "Laboratory Corporation of America" "Centers for Disease Control and Prevention Division of Viral Diseases, Pathogen Discovery" "https://www.epicov.org/acknowledgement/09/66/EPI_ISL_12620966.json"
17419 "USA/WA-CDC-LC0602678/2022" "EPI_ISL_12621389" "ON467253.1" "Dakota Howard et al" "Laboratory Corporation of America" "Centers for Disease Control and Prevention Division of Viral Diseases, Pathogen Discovery" "https://www.epicov.org/acknowledgement/13/89/EPI_ISL_12621389.json"
17420 "USA/WA-CDC-LC0602683/2022" "EPI_ISL_12621478" "ON467342.1" "Dakota Howard et al" "Laboratory Corporation of America" "Centers for Disease Control and Prevention Division of Viral Diseases, Pathogen Discovery" "https://www.epicov.org/acknowledgement/14/78/EPI_ISL_12621478.json"
17421 "USA/WA-CDC-LC0602684/2022" "EPI_ISL_12621414" "ON467278.1" "Dakota Howard et al" "Laboratory Corporation of America" "Centers for Disease Control and Prevention Division of Viral Diseases, Pathogen Discovery" "https://www.epicov.org/acknowledgement/14/14/EPI_ISL_12621414.json"
17422 "USA/WA-CDC-LC0602685/2022" "EPI_ISL_12621413" "ON467277.1" "Dakota Howard et al" "Laboratory Corporation of America" "Centers for Disease Control and Prevention Division of Viral Diseases, Pathogen Discovery" "https://www.epicov.org/acknowledgement/14/13/EPI_ISL_12621413.json"
17423 "USA/WA-CDC-LC0602686/2022" "EPI_ISL_12621469" "ON467333.1" "Dakota Howard et al" "Laboratory Corporation of America" "Centers for Disease Control and Prevention Division of Viral Diseases, Pathogen Discovery" "https://www.epicov.org/acknowledgement/14/69/EPI_ISL_12621469.json"
17424 "USA/WA-CDC-LC0602688/2022" "EPI_ISL_12621368" "ON467232.1" "Dakota Howard et al" "Laboratory Corporation of America" "Centers for Disease Control and Prevention Division of Viral Diseases, Pathogen Discovery" "https://www.epicov.org/acknowledgement/13/68/EPI_ISL_12621368.json"
17425 "USA/WA-CDC-LC0602694/2022" "EPI_ISL_12621399" "ON467263.1" "Dakota Howard et al" "Laboratory Corporation of America" "Centers for Disease Control and Prevention Division of Viral Diseases, Pathogen Discovery" "https://www.epicov.org/acknowledgement/13/99/EPI_ISL_12621399.json"
17426 "USA/WA-CDC-LC0602696/2022" "EPI_ISL_12621357" "ON467221.1" "Dakota Howard et al" "Laboratory Corporation of America" "Centers for Disease Control and Prevention Division of Viral Diseases, Pathogen Discovery" "https://www.epicov.org/acknowledgement/13/57/EPI_ISL_12621357.json"
17427 "USA/WA-CDC-LC0602697/2022" "EPI_ISL_12621479" "ON467343.1" "Dakota Howard et al" "Laboratory Corporation of America" "Centers for Disease Control and Prevention Division of Viral Diseases, Pathogen Discovery" "https://www.epicov.org/acknowledgement/14/79/EPI_ISL_12621479.json"
17428 "USA/WA-CDC-LC0602698/2022" "EPI_ISL_12621459" "ON467323.1" "Dakota Howard et al" "Laboratory Corporation of America" "Centers for Disease Control and Prevention Division of Viral Diseases, Pathogen Discovery" "https://www.epicov.org/acknowledgement/14/59/EPI_ISL_12621459.json"
17429 "USA/WA-CDC-LC0602699/2022" "EPI_ISL_12621475" "ON467339.1" "Dakota Howard et al" "Laboratory Corporation of America" "Centers for Disease Control and Prevention Division of Viral Diseases, Pathogen Discovery" "https://www.epicov.org/acknowledgement/14/75/EPI_ISL_12621475.json"
17430 "USA/WA-CDC-LC0602700/2022" "EPI_ISL_12621362" "ON467226.1" "Dakota Howard et al" "Laboratory Corporation of America" "Centers for Disease Control and Prevention Division of Viral Diseases, Pathogen Discovery" "https://www.epicov.org/acknowledgement/13/62/EPI_ISL_12621362.json"
17431 "USA/WA-CDC-LC0602702/2022" "EPI_ISL_12621476" "ON467340.1" "Dakota Howard et al" "Laboratory Corporation of America" "Centers for Disease Control and Prevention Division of Viral Diseases, Pathogen Discovery" "https://www.epicov.org/acknowledgement/14/76/EPI_ISL_12621476.json"
17432 "USA/WA-CDC-LC0602703/2022" "EPI_ISL_12621468" "ON467332.1" "Dakota Howard et al" "Laboratory Corporation of America" "Centers for Disease Control and Prevention Division of Viral Diseases, Pathogen Discovery" "https://www.epicov.org/acknowledgement/14/68/EPI_ISL_12621468.json"
17433 "USA/WA-CDC-LC0602704/2022" "EPI_ISL_12621501" "ON467365.1" "Dakota Howard et al" "Laboratory Corporation of America" "Centers for Disease Control and Prevention Division of Viral Diseases, Pathogen Discovery" "https://www.epicov.org/acknowledgement/15/01/EPI_ISL_12621501.json"
17434 "USA/WA-CDC-LC0602705/2022" "EPI_ISL_12621496" "ON467360.1" "Dakota Howard et al" "Laboratory Corporation of America" "Centers for Disease Control and Prevention Division of Viral Diseases, Pathogen Discovery" "https://www.epicov.org/acknowledgement/14/96/EPI_ISL_12621496.json"
17435 "USA/WA-CDC-LC0602711/2022" "EPI_ISL_12621354" "ON467218.1" "Dakota Howard et al" "Laboratory Corporation of America" "Centers for Disease Control and Prevention Division of Viral Diseases, Pathogen Discovery" "https://www.epicov.org/acknowledgement/13/54/EPI_ISL_12621354.json"
17436 "USA/WA-CDC-LC0602712/2022" "EPI_ISL_12621499" "ON467363.1" "Dakota Howard et al" "Laboratory Corporation of America" "Centers for Disease Control and Prevention Division of Viral Diseases, Pathogen Discovery" "https://www.epicov.org/acknowledgement/14/99/EPI_ISL_12621499.json"
17437 "USA/WA-CDC-LC0602713/2022" "EPI_ISL_12621471" "ON467335.1" "Dakota Howard et al" "Laboratory Corporation of America" "Centers for Disease Control and Prevention Division of Viral Diseases, Pathogen Discovery" "https://www.epicov.org/acknowledgement/14/71/EPI_ISL_12621471.json"
17438 "USA/WA-CDC-LC0602715/2022" "EPI_ISL_12621340" "ON467204.1" "Dakota Howard et al" "Laboratory Corporation of America" "Centers for Disease Control and Prevention Division of Viral Diseases, Pathogen Discovery" "https://www.epicov.org/acknowledgement/13/40/EPI_ISL_12621340.json"
17439 "USA/WA-CDC-LC0602717/2022" "EPI_ISL_12621369" "ON467233.1" "Dakota Howard et al" "Laboratory Corporation of America" "Centers for Disease Control and Prevention Division of Viral Diseases, Pathogen Discovery" "https://www.epicov.org/acknowledgement/13/69/EPI_ISL_12621369.json"
17440 "USA/WA-CDC-LC0602723/2022" "EPI_ISL_12620909" "ON466964.1" "Dakota Howard et al" "Laboratory Corporation of America" "Centers for Disease Control and Prevention Division of Viral Diseases, Pathogen Discovery" "https://www.epicov.org/acknowledgement/09/09/EPI_ISL_12620909.json"
17441 "USA/WA-CDC-LC0602726/2022" "EPI_ISL_12620906" "ON466961.1" "Dakota Howard et al" "Laboratory Corporation of America" "Centers for Disease Control and Prevention Division of Viral Diseases, Pathogen Discovery" "https://www.epicov.org/acknowledgement/09/06/EPI_ISL_12620906.json"
17442 "USA/WA-CDC-LC0602729/2022" "EPI_ISL_12620910" "ON466965.1" "Dakota Howard et al" "Laboratory Corporation of America" "Centers for Disease Control and Prevention Division of Viral Diseases, Pathogen Discovery" "https://www.epicov.org/acknowledgement/09/10/EPI_ISL_12620910.json"
17443 "USA/WA-CDC-LC0602730/2022" "EPI_ISL_12620911" "ON466966.1" "Dakota Howard et al" "Laboratory Corporation of America" "Centers for Disease Control and Prevention Division of Viral Diseases, Pathogen Discovery" "https://www.epicov.org/acknowledgement/09/11/EPI_ISL_12620911.json"
17444 "USA/WA-CDC-LC0602731/2022" "EPI_ISL_12620907" "ON466962.1" "Dakota Howard et al" "Laboratory Corporation of America" "Centers for Disease Control and Prevention Division of Viral Diseases, Pathogen Discovery" "https://www.epicov.org/acknowledgement/09/07/EPI_ISL_12620907.json"
17445 "USA/WA-CDC-LC0602734/2022" "EPI_ISL_12620908" "ON466963.1" "Dakota Howard et al" "Laboratory Corporation of America" "Centers for Disease Control and Prevention Division of Viral Diseases, Pathogen Discovery" "https://www.epicov.org/acknowledgement/09/08/EPI_ISL_12620908.json"
17446 "USA/WA-CDC-LC0602738/2022" "EPI_ISL_12621477" "ON467341.1" "Dakota Howard et al" "Laboratory Corporation of America" "Centers for Disease Control and Prevention Division of Viral Diseases, Pathogen Discovery" "https://www.epicov.org/acknowledgement/14/77/EPI_ISL_12621477.json"
17447 "USA/WA-CDC-LC0602740/2022" "EPI_ISL_12621359" "ON467223.1" "Dakota Howard et al" "Laboratory Corporation of America" "Centers for Disease Control and Prevention Division of Viral Diseases, Pathogen Discovery" "https://www.epicov.org/acknowledgement/13/59/EPI_ISL_12621359.json"
17448 "USA/WA-CDC-LC0602743/2022" "EPI_ISL_12621358" "ON467222.1" "Dakota Howard et al" "Laboratory Corporation of America" "Centers for Disease Control and Prevention Division of Viral Diseases, Pathogen Discovery" "https://www.epicov.org/acknowledgement/13/58/EPI_ISL_12621358.json"
17449 "USA/WA-CDC-LC0602744/2022" "EPI_ISL_12621353" "ON467217.1" "Dakota Howard et al" "Laboratory Corporation of America" "Centers for Disease Control and Prevention Division of Viral Diseases, Pathogen Discovery" "https://www.epicov.org/acknowledgement/13/53/EPI_ISL_12621353.json"
17450 "USA/WA-CDC-LC0602746/2022" "EPI_ISL_12621356" "ON467220.1" "Dakota Howard et al" "Laboratory Corporation of America" "Centers for Disease Control and Prevention Division of Viral Diseases, Pathogen Discovery" "https://www.epicov.org/acknowledgement/13/56/EPI_ISL_12621356.json"
17451 "USA/WA-CDC-LC0602751/2022" "EPI_ISL_12619958" "ON466527.1" "Dakota Howard et al" "Laboratory Corporation of America" "Centers for Disease Control and Prevention Division of Viral Diseases, Pathogen Discovery" "https://www.epicov.org/acknowledgement/99/58/EPI_ISL_12619958.json"
17452 "USA/WA-CDC-LC0602756/2022" "EPI_ISL_12619992" "ON466561.1" "Dakota Howard et al" "Laboratory Corporation of America" "Centers for Disease Control and Prevention Division of Viral Diseases, Pathogen Discovery" "https://www.epicov.org/acknowledgement/99/92/EPI_ISL_12619992.json"
17453 "USA/WA-CDC-LC0602757/2022" "EPI_ISL_12619959" "ON466528.1" "Dakota Howard et al" "Laboratory Corporation of America" "Centers for Disease Control and Prevention Division of Viral Diseases, Pathogen Discovery" "https://www.epicov.org/acknowledgement/99/59/EPI_ISL_12619959.json"
17454 "USA/WA-CDC-LC0602758/2022" "EPI_ISL_12619991" "ON466560.1" "Dakota Howard et al" "Laboratory Corporation of America" "Centers for Disease Control and Prevention Division of Viral Diseases, Pathogen Discovery" "https://www.epicov.org/acknowledgement/99/91/EPI_ISL_12619991.json"
17455 "USA/WA-CDC-LC0602763/2022" "EPI_ISL_12619980" "ON466549.1" "Dakota Howard et al" "Laboratory Corporation of America" "Centers for Disease Control and Prevention Division of Viral Diseases, Pathogen Discovery" "https://www.epicov.org/acknowledgement/99/80/EPI_ISL_12619980.json"
17456 "USA/WA-CDC-LC0602764/2022" "EPI_ISL_12619956" "ON466525.1" "Dakota Howard et al" "Laboratory Corporation of America" "Centers for Disease Control and Prevention Division of Viral Diseases, Pathogen Discovery" "https://www.epicov.org/acknowledgement/99/56/EPI_ISL_12619956.json"
17457 "USA/WA-CDC-LC0602765/2022" "EPI_ISL_12619986" "ON466555.1" "Dakota Howard et al" "Laboratory Corporation of America" "Centers for Disease Control and Prevention Division of Viral Diseases, Pathogen Discovery" "https://www.epicov.org/acknowledgement/99/86/EPI_ISL_12619986.json"
17458 "USA/WA-CDC-LC0602769/2022" "EPI_ISL_12619957" "ON466526.1" "Dakota Howard et al" "Laboratory Corporation of America" "Centers for Disease Control and Prevention Division of Viral Diseases, Pathogen Discovery" "https://www.epicov.org/acknowledgement/99/57/EPI_ISL_12619957.json"
17459 "USA/WA-CDC-LC0602770/2022" "EPI_ISL_12619985" "ON466554.1" "Dakota Howard et al" "Laboratory Corporation of America" "Centers for Disease Control and Prevention Division of Viral Diseases, Pathogen Discovery" "https://www.epicov.org/acknowledgement/99/85/EPI_ISL_12619985.json"
17460 "USA/WA-CDC-LC0602771/2022" "EPI_ISL_12619954" "ON466523.1" "Dakota Howard et al" "Laboratory Corporation of America" "Centers for Disease Control and Prevention Division of Viral Diseases, Pathogen Discovery" "https://www.epicov.org/acknowledgement/99/54/EPI_ISL_12619954.json"
17461 "USA/WA-CDC-LC0602772/2022" "EPI_ISL_12619124" "ON465693.1" "Dakota Howard et al" "Laboratory Corporation of America" "Centers for Disease Control and Prevention Division of Viral Diseases, Pathogen Discovery" "https://www.epicov.org/acknowledgement/91/24/EPI_ISL_12619124.json"
17462 "USA/WA-CDC-LC0602773/2022" "EPI_ISL_12619949" "ON466518.1" "Dakota Howard et al" "Laboratory Corporation of America" "Centers for Disease Control and Prevention Division of Viral Diseases, Pathogen Discovery" "https://www.epicov.org/acknowledgement/99/49/EPI_ISL_12619949.json"
17463 "USA/WA-CDC-LC0602774/2022" "EPI_ISL_12619955" "ON466524.1" "Dakota Howard et al" "Laboratory Corporation of America" "Centers for Disease Control and Prevention Division of Viral Diseases, Pathogen Discovery" "https://www.epicov.org/acknowledgement/99/55/EPI_ISL_12619955.json"
17464 "USA/WA-CDC-LC0602775/2022" "EPI_ISL_12619126" "ON465695.1" "Dakota Howard et al" "Laboratory Corporation of America" "Centers for Disease Control and Prevention Division of Viral Diseases, Pathogen Discovery" "https://www.epicov.org/acknowledgement/91/26/EPI_ISL_12619126.json"
17465 "USA/WA-CDC-LC0602777/2022" "EPI_ISL_12620720" "ON466858.1" "Dakota Howard et al" "Laboratory Corporation of America" "Centers for Disease Control and Prevention Division of Viral Diseases, Pathogen Discovery" "https://www.epicov.org/acknowledgement/07/20/EPI_ISL_12620720.json"
17466 "USA/WA-CDC-LC0602778/2022" "EPI_ISL_12619966" "ON466535.1" "Dakota Howard et al" "Laboratory Corporation of America" "Centers for Disease Control and Prevention Division of Viral Diseases, Pathogen Discovery" "https://www.epicov.org/acknowledgement/99/66/EPI_ISL_12619966.json"
17467 "USA/WA-CDC-LC0602780/2022" "EPI_ISL_12619102" "ON465671.1" "Dakota Howard et al" "Laboratory Corporation of America" "Centers for Disease Control and Prevention Division of Viral Diseases, Pathogen Discovery" "https://www.epicov.org/acknowledgement/91/02/EPI_ISL_12619102.json"
17468 "USA/WA-CDC-LC0602781/2022" "EPI_ISL_12619984" "ON466553.1" "Dakota Howard et al" "Laboratory Corporation of America" "Centers for Disease Control and Prevention Division of Viral Diseases, Pathogen Discovery" "https://www.epicov.org/acknowledgement/99/84/EPI_ISL_12619984.json"
17469 "USA/WA-CDC-LC0602792/2022" "EPI_ISL_12619143" "ON465712.1" "Dakota Howard et al" "Laboratory Corporation of America" "Centers for Disease Control and Prevention Division of Viral Diseases, Pathogen Discovery" "https://www.epicov.org/acknowledgement/91/43/EPI_ISL_12619143.json"
17470 "USA/WA-CDC-LC0602796/2022" "EPI_ISL_12619663" "ON466232.1" "Dakota Howard et al" "Laboratory Corporation of America" "Centers for Disease Control and Prevention Division of Viral Diseases, Pathogen Discovery" "https://www.epicov.org/acknowledgement/96/63/EPI_ISL_12619663.json"
17471 "USA/WA-CDC-LC0602799/2022" "EPI_ISL_12619574" "ON466143.1" "Dakota Howard et al" "Laboratory Corporation of America" "Centers for Disease Control and Prevention Division of Viral Diseases, Pathogen Discovery" "https://www.epicov.org/acknowledgement/95/74/EPI_ISL_12619574.json"
17472 "USA/WA-CDC-LC0602800/2022" "EPI_ISL_12619611" "ON466180.1" "Dakota Howard et al" "Laboratory Corporation of America" "Centers for Disease Control and Prevention Division of Viral Diseases, Pathogen Discovery" "https://www.epicov.org/acknowledgement/96/11/EPI_ISL_12619611.json"
17473 "USA/WA-CDC-LC0602802/2022" "EPI_ISL_12620702" "ON466840.1" "Dakota Howard et al" "Laboratory Corporation of America" "Centers for Disease Control and Prevention Division of Viral Diseases, Pathogen Discovery" "https://www.epicov.org/acknowledgement/07/02/EPI_ISL_12620702.json"
17474 "USA/WA-CDC-LC0602804/2022" "EPI_ISL_12619658" "ON466227.1" "Dakota Howard et al" "Laboratory Corporation of America" "Centers for Disease Control and Prevention Division of Viral Diseases, Pathogen Discovery" "https://www.epicov.org/acknowledgement/96/58/EPI_ISL_12619658.json"
17475 "USA/WA-CDC-LC0602805/2022" "EPI_ISL_12618769" "ON465338.1" "Dakota Howard et al" "Laboratory Corporation of America" "Centers for Disease Control and Prevention Division of Viral Diseases, Pathogen Discovery" "https://www.epicov.org/acknowledgement/87/69/EPI_ISL_12618769.json"
17476 "USA/WA-CDC-LC0602808/2022" "EPI_ISL_12619619" "ON466188.1" "Dakota Howard et al" "Laboratory Corporation of America" "Centers for Disease Control and Prevention Division of Viral Diseases, Pathogen Discovery" "https://www.epicov.org/acknowledgement/96/19/EPI_ISL_12619619.json"
17477 "USA/WA-CDC-LC0602809/2022" "EPI_ISL_12619614" "ON466183.1" "Dakota Howard et al" "Laboratory Corporation of America" "Centers for Disease Control and Prevention Division of Viral Diseases, Pathogen Discovery" "https://www.epicov.org/acknowledgement/96/14/EPI_ISL_12619614.json"
17478 "USA/WA-CDC-LC0602811/2022" "EPI_ISL_12620739" "ON466877.1" "Dakota Howard et al" "Laboratory Corporation of America" "Centers for Disease Control and Prevention Division of Viral Diseases, Pathogen Discovery" "https://www.epicov.org/acknowledgement/07/39/EPI_ISL_12620739.json"
17479 "USA/WA-CDC-LC0602815/2022" "EPI_ISL_12619645" "ON466214.1" "Dakota Howard et al" "Laboratory Corporation of America" "Centers for Disease Control and Prevention Division of Viral Diseases, Pathogen Discovery" "https://www.epicov.org/acknowledgement/96/45/EPI_ISL_12619645.json"
17480 "USA/WA-CDC-LC0602819/2022" "EPI_ISL_12620740" "ON466878.1" "Dakota Howard et al" "Laboratory Corporation of America" "Centers for Disease Control and Prevention Division of Viral Diseases, Pathogen Discovery" "https://www.epicov.org/acknowledgement/07/40/EPI_ISL_12620740.json"
17481 "USA/WA-CDC-LC0602820/2022" "EPI_ISL_12620730" "ON466868.1" "Dakota Howard et al" "Laboratory Corporation of America" "Centers for Disease Control and Prevention Division of Viral Diseases, Pathogen Discovery" "https://www.epicov.org/acknowledgement/07/30/EPI_ISL_12620730.json"
17482 "USA/WA-CDC-LC0602822/2022" "EPI_ISL_12619616" "ON466185.1" "Dakota Howard et al" "Laboratory Corporation of America" "Centers for Disease Control and Prevention Division of Viral Diseases, Pathogen Discovery" "https://www.epicov.org/acknowledgement/96/16/EPI_ISL_12619616.json"
17483 "USA/WA-CDC-LC0602824/2022" "EPI_ISL_12619650" "ON466219.1" "Dakota Howard et al" "Laboratory Corporation of America" "Centers for Disease Control and Prevention Division of Viral Diseases, Pathogen Discovery" "https://www.epicov.org/acknowledgement/96/50/EPI_ISL_12619650.json"
17484 "USA/WA-CDC-LC0602826/2022" "EPI_ISL_12619131" "ON465700.1" "Dakota Howard et al" "Laboratory Corporation of America" "Centers for Disease Control and Prevention Division of Viral Diseases, Pathogen Discovery" "https://www.epicov.org/acknowledgement/91/31/EPI_ISL_12619131.json"
17485 "USA/WA-CDC-LC0602827/2022" "EPI_ISL_12619082" "ON465651.1" "Dakota Howard et al" "Laboratory Corporation of America" "Centers for Disease Control and Prevention Division of Viral Diseases, Pathogen Discovery" "https://www.epicov.org/acknowledgement/90/82/EPI_ISL_12619082.json"
17486 "USA/WA-CDC-LC0602828/2022" "EPI_ISL_12619948" "ON466517.1" "Dakota Howard et al" "Laboratory Corporation of America" "Centers for Disease Control and Prevention Division of Viral Diseases, Pathogen Discovery" "https://www.epicov.org/acknowledgement/99/48/EPI_ISL_12619948.json"
17487 "USA/WA-CDC-LC0602830/2022" "EPI_ISL_12619656" "ON466225.1" "Dakota Howard et al" "Laboratory Corporation of America" "Centers for Disease Control and Prevention Division of Viral Diseases, Pathogen Discovery" "https://www.epicov.org/acknowledgement/96/56/EPI_ISL_12619656.json"
17488 "USA/WA-CDC-LC0602832/2022" "EPI_ISL_12621388" "ON467252.1" "Dakota Howard et al" "Laboratory Corporation of America" "Centers for Disease Control and Prevention Division of Viral Diseases, Pathogen Discovery" "https://www.epicov.org/acknowledgement/13/88/EPI_ISL_12621388.json"
17489 "USA/WA-CDC-LC0602834/2022" "EPI_ISL_12619655" "ON466224.1" "Dakota Howard et al" "Laboratory Corporation of America" "Centers for Disease Control and Prevention Division of Viral Diseases, Pathogen Discovery" "https://www.epicov.org/acknowledgement/96/55/EPI_ISL_12619655.json"
17490 "USA/WA-CDC-LC0602835/2022" "EPI_ISL_12619128" "ON465697.1" "Dakota Howard et al" "Laboratory Corporation of America" "Centers for Disease Control and Prevention Division of Viral Diseases, Pathogen Discovery" "https://www.epicov.org/acknowledgement/91/28/EPI_ISL_12619128.json"
17491 "USA/WA-CDC-LC0602837/2022" "EPI_ISL_12619647" "ON466216.1" "Dakota Howard et al" "Laboratory Corporation of America" "Centers for Disease Control and Prevention Division of Viral Diseases, Pathogen Discovery" "https://www.epicov.org/acknowledgement/96/47/EPI_ISL_12619647.json"
17492 "USA/WA-CDC-LC0602838/2022" "EPI_ISL_12619998" "ON466567.1" "Dakota Howard et al" "Laboratory Corporation of America" "Centers for Disease Control and Prevention Division of Viral Diseases, Pathogen Discovery" "https://www.epicov.org/acknowledgement/99/98/EPI_ISL_12619998.json"
17493 "USA/WA-CDC-LC0602839/2022" "EPI_ISL_12619657" "ON466226.1" "Dakota Howard et al" "Laboratory Corporation of America" "Centers for Disease Control and Prevention Division of Viral Diseases, Pathogen Discovery" "https://www.epicov.org/acknowledgement/96/57/EPI_ISL_12619657.json"
17494 "USA/WA-CDC-LC0602840/2022" "EPI_ISL_12620742" "ON466880.1" "Dakota Howard et al" "Laboratory Corporation of America" "Centers for Disease Control and Prevention Division of Viral Diseases, Pathogen Discovery" "https://www.epicov.org/acknowledgement/07/42/EPI_ISL_12620742.json"
17495 "USA/WA-CDC-LC0602842/2022" "EPI_ISL_12619572" "ON466141.1" "Dakota Howard et al" "Laboratory Corporation of America" "Centers for Disease Control and Prevention Division of Viral Diseases, Pathogen Discovery" "https://www.epicov.org/acknowledgement/95/72/EPI_ISL_12619572.json"
17496 "USA/WA-CDC-LC0602844/2022" "EPI_ISL_12619130" "ON465699.1" "Dakota Howard et al" "Laboratory Corporation of America" "Centers for Disease Control and Prevention Division of Viral Diseases, Pathogen Discovery" "https://www.epicov.org/acknowledgement/91/30/EPI_ISL_12619130.json"
17497 "USA/WA-CDC-LC0602845/2022" "EPI_ISL_12620701" "ON466839.1" "Dakota Howard et al" "Laboratory Corporation of America" "Centers for Disease Control and Prevention Division of Viral Diseases, Pathogen Discovery" "https://www.epicov.org/acknowledgement/07/01/EPI_ISL_12620701.json"
17498 "USA/WA-CDC-LC0602847/2022" "EPI_ISL_12619565" "ON466134.1" "Dakota Howard et al" "Laboratory Corporation of America" "Centers for Disease Control and Prevention Division of Viral Diseases, Pathogen Discovery" "https://www.epicov.org/acknowledgement/95/65/EPI_ISL_12619565.json"
17499 "USA/WA-CDC-LC0602849/2022" "EPI_ISL_12619566" "ON466135.1" "Dakota Howard et al" "Laboratory Corporation of America" "Centers for Disease Control and Prevention Division of Viral Diseases, Pathogen Discovery" "https://www.epicov.org/acknowledgement/95/66/EPI_ISL_12619566.json"
17500 "USA/WA-CDC-LC0602853/2022" "EPI_ISL_12619939" "ON466508.1" "Dakota Howard et al" "Laboratory Corporation of America" "Centers for Disease Control and Prevention Division of Viral Diseases, Pathogen Discovery" "https://www.epicov.org/acknowledgement/99/39/EPI_ISL_12619939.json"
17501 "USA/WA-CDC-LC0602854/2022" "EPI_ISL_12620744" "ON466882.1" "Dakota Howard et al" "Laboratory Corporation of America" "Centers for Disease Control and Prevention Division of Viral Diseases, Pathogen Discovery" "https://www.epicov.org/acknowledgement/07/44/EPI_ISL_12620744.json"
17502 "USA/WA-CDC-LC0602856/2022" "EPI_ISL_12619943" "ON466512.1" "Dakota Howard et al" "Laboratory Corporation of America" "Centers for Disease Control and Prevention Division of Viral Diseases, Pathogen Discovery" "https://www.epicov.org/acknowledgement/99/43/EPI_ISL_12619943.json"
17503 "USA/WA-CDC-LC0602857/2022" "EPI_ISL_12619935" "ON466504.1" "Dakota Howard et al" "Laboratory Corporation of America" "Centers for Disease Control and Prevention Division of Viral Diseases, Pathogen Discovery" "https://www.epicov.org/acknowledgement/99/35/EPI_ISL_12619935.json"
17504 "USA/WA-CDC-LC0602858/2022" "EPI_ISL_12619934" "ON466503.1" "Dakota Howard et al" "Laboratory Corporation of America" "Centers for Disease Control and Prevention Division of Viral Diseases, Pathogen Discovery" "https://www.epicov.org/acknowledgement/99/34/EPI_ISL_12619934.json"
17505 "USA/WA-CDC-LC0602859/2022" "EPI_ISL_12619932" "ON466501.1" "Dakota Howard et al" "Laboratory Corporation of America" "Centers for Disease Control and Prevention Division of Viral Diseases, Pathogen Discovery" "https://www.epicov.org/acknowledgement/99/32/EPI_ISL_12619932.json"
17506 "USA/WA-CDC-LC0602860/2022" "EPI_ISL_12619931" "ON466500.1" "Dakota Howard et al" "Laboratory Corporation of America" "Centers for Disease Control and Prevention Division of Viral Diseases, Pathogen Discovery" "https://www.epicov.org/acknowledgement/99/31/EPI_ISL_12619931.json"
17507 "USA/WA-CDC-LC0602868/2022" "EPI_ISL_12619933" "ON466502.1" "Dakota Howard et al" "Laboratory Corporation of America" "Centers for Disease Control and Prevention Division of Viral Diseases, Pathogen Discovery" "https://www.epicov.org/acknowledgement/99/33/EPI_ISL_12619933.json"
17508 "USA/WA-CDC-LC0602875/2022" "EPI_ISL_12619983" "ON466552.1" "Dakota Howard et al" "Laboratory Corporation of America" "Centers for Disease Control and Prevention Division of Viral Diseases, Pathogen Discovery" "https://www.epicov.org/acknowledgement/99/83/EPI_ISL_12619983.json"
17509 "USA/WA-CDC-LC0602877/2022" "EPI_ISL_12619594" "ON466163.1" "Dakota Howard et al" "Laboratory Corporation of America" "Centers for Disease Control and Prevention Division of Viral Diseases, Pathogen Discovery" "https://www.epicov.org/acknowledgement/95/94/EPI_ISL_12619594.json"
17510 "USA/WA-CDC-LC0602879/2022" "EPI_ISL_12619149" "ON465718.1" "Dakota Howard et al" "Laboratory Corporation of America" "Centers for Disease Control and Prevention Division of Viral Diseases, Pathogen Discovery" "https://www.epicov.org/acknowledgement/91/49/EPI_ISL_12619149.json"
17511 "USA/WA-CDC-LC0602880/2022" "EPI_ISL_12619936" "ON466505.1" "Dakota Howard et al" "Laboratory Corporation of America" "Centers for Disease Control and Prevention Division of Viral Diseases, Pathogen Discovery" "https://www.epicov.org/acknowledgement/99/36/EPI_ISL_12619936.json"
17512 "USA/WA-CDC-LC0602881/2022" "EPI_ISL_12619928" "ON466497.1" "Dakota Howard et al" "Laboratory Corporation of America" "Centers for Disease Control and Prevention Division of Viral Diseases, Pathogen Discovery" "https://www.epicov.org/acknowledgement/99/28/EPI_ISL_12619928.json"
17513 "USA/WA-CDC-LC0602884/2022" "EPI_ISL_12619592" "ON466161.1" "Dakota Howard et al" "Laboratory Corporation of America" "Centers for Disease Control and Prevention Division of Viral Diseases, Pathogen Discovery" "https://www.epicov.org/acknowledgement/95/92/EPI_ISL_12619592.json"
17514 "USA/WA-CDC-LC0602890/2022" "EPI_ISL_12620743" "ON466881.1" "Dakota Howard et al" "Laboratory Corporation of America" "Centers for Disease Control and Prevention Division of Viral Diseases, Pathogen Discovery" "https://www.epicov.org/acknowledgement/07/43/EPI_ISL_12620743.json"
17515 "USA/WA-CDC-LC0602892/2022" "EPI_ISL_12619587" "ON466156.1" "Dakota Howard et al" "Laboratory Corporation of America" "Centers for Disease Control and Prevention Division of Viral Diseases, Pathogen Discovery" "https://www.epicov.org/acknowledgement/95/87/EPI_ISL_12619587.json"
17516 "USA/WA-CDC-LC0602893/2022" "EPI_ISL_12619981" "ON466550.1" "Dakota Howard et al" "Laboratory Corporation of America" "Centers for Disease Control and Prevention Division of Viral Diseases, Pathogen Discovery" "https://www.epicov.org/acknowledgement/99/81/EPI_ISL_12619981.json"
17517 "USA/WA-CDC-LC0602894/2022" "EPI_ISL_12620721" "ON466859.1" "Dakota Howard et al" "Laboratory Corporation of America" "Centers for Disease Control and Prevention Division of Viral Diseases, Pathogen Discovery" "https://www.epicov.org/acknowledgement/07/21/EPI_ISL_12620721.json"
17518 "USA/WA-CDC-LC0602895/2022" "EPI_ISL_12619994" "ON466563.1" "Dakota Howard et al" "Laboratory Corporation of America" "Centers for Disease Control and Prevention Division of Viral Diseases, Pathogen Discovery" "https://www.epicov.org/acknowledgement/99/94/EPI_ISL_12619994.json"
17519 "USA/WA-CDC-LC0602897/2022" "EPI_ISL_12619589" "ON466158.1" "Dakota Howard et al" "Laboratory Corporation of America" "Centers for Disease Control and Prevention Division of Viral Diseases, Pathogen Discovery" "https://www.epicov.org/acknowledgement/95/89/EPI_ISL_12619589.json"
17520 "USA/WA-CDC-LC0602900/2022" "EPI_ISL_12620722" "ON466860.1" "Dakota Howard et al" "Laboratory Corporation of America" "Centers for Disease Control and Prevention Division of Viral Diseases, Pathogen Discovery" "https://www.epicov.org/acknowledgement/07/22/EPI_ISL_12620722.json"
17521 "USA/WA-CDC-LC0602903/2022" "EPI_ISL_12619982" "ON466551.1" "Dakota Howard et al" "Laboratory Corporation of America" "Centers for Disease Control and Prevention Division of Viral Diseases, Pathogen Discovery" "https://www.epicov.org/acknowledgement/99/82/EPI_ISL_12619982.json"
17522 "USA/WA-CDC-LC0602905/2022" "EPI_ISL_12619964" "ON466533.1" "Dakota Howard et al" "Laboratory Corporation of America" "Centers for Disease Control and Prevention Division of Viral Diseases, Pathogen Discovery" "https://www.epicov.org/acknowledgement/99/64/EPI_ISL_12619964.json"
17523 "USA/WA-CDC-LC0602907/2022" "EPI_ISL_12619112" "ON465681.1" "Dakota Howard et al" "Laboratory Corporation of America" "Centers for Disease Control and Prevention Division of Viral Diseases, Pathogen Discovery" "https://www.epicov.org/acknowledgement/91/12/EPI_ISL_12619112.json"
17524 "USA/WA-CDC-LC0602908/2022" "EPI_ISL_12619950" "ON466519.1" "Dakota Howard et al" "Laboratory Corporation of America" "Centers for Disease Control and Prevention Division of Viral Diseases, Pathogen Discovery" "https://www.epicov.org/acknowledgement/99/50/EPI_ISL_12619950.json"
17525 "USA/WA-CDC-LC0602920/2022" "EPI_ISL_12619952" "ON466521.1" "Dakota Howard et al" "Laboratory Corporation of America" "Centers for Disease Control and Prevention Division of Viral Diseases, Pathogen Discovery" "https://www.epicov.org/acknowledgement/99/52/EPI_ISL_12619952.json"
17526 "USA/WA-CDC-LC0602924/2022" "EPI_ISL_12619960" "ON466529.1" "Dakota Howard et al" "Laboratory Corporation of America" "Centers for Disease Control and Prevention Division of Viral Diseases, Pathogen Discovery" "https://www.epicov.org/acknowledgement/99/60/EPI_ISL_12619960.json"
17527 "USA/WA-CDC-LC0602928/2022" "EPI_ISL_12620719" "ON466857.1" "Dakota Howard et al" "Laboratory Corporation of America" "Centers for Disease Control and Prevention Division of Viral Diseases, Pathogen Discovery" "https://www.epicov.org/acknowledgement/07/19/EPI_ISL_12620719.json"
17528 "USA/WA-CDC-LC0602932/2022" "EPI_ISL_12619649" "ON466218.1" "Dakota Howard et al" "Laboratory Corporation of America" "Centers for Disease Control and Prevention Division of Viral Diseases, Pathogen Discovery" "https://www.epicov.org/acknowledgement/96/49/EPI_ISL_12619649.json"
17529 "USA/WA-CDC-LC0602933/2022" "EPI_ISL_12619116" "ON465685.1" "Dakota Howard et al" "Laboratory Corporation of America" "Centers for Disease Control and Prevention Division of Viral Diseases, Pathogen Discovery" "https://www.epicov.org/acknowledgement/91/16/EPI_ISL_12619116.json"
17530 "USA/WA-CDC-LC0602936/2022" "EPI_ISL_12620718" "ON466856.1" "Dakota Howard et al" "Laboratory Corporation of America" "Centers for Disease Control and Prevention Division of Viral Diseases, Pathogen Discovery" "https://www.epicov.org/acknowledgement/07/18/EPI_ISL_12620718.json"
17531 "USA/WA-CDC-LC0602940/2022" "EPI_ISL_12619993" "ON466562.1" "Dakota Howard et al" "Laboratory Corporation of America" "Centers for Disease Control and Prevention Division of Viral Diseases, Pathogen Discovery" "https://www.epicov.org/acknowledgement/99/93/EPI_ISL_12619993.json"
17532 "USA/WA-CDC-LC0602944/2022" "EPI_ISL_12620711" "ON466849.1" "Dakota Howard et al" "Laboratory Corporation of America" "Centers for Disease Control and Prevention Division of Viral Diseases, Pathogen Discovery" "https://www.epicov.org/acknowledgement/07/11/EPI_ISL_12620711.json"
17533 "USA/WA-CDC-LC0602946/2022" "EPI_ISL_12621454" "ON467318.1" "Dakota Howard et al" "Laboratory Corporation of America" "Centers for Disease Control and Prevention Division of Viral Diseases, Pathogen Discovery" "https://www.epicov.org/acknowledgement/14/54/EPI_ISL_12621454.json"
17534 "USA/WA-CDC-LC0602947/2022" "EPI_ISL_12620710" "ON466848.1" "Dakota Howard et al" "Laboratory Corporation of America" "Centers for Disease Control and Prevention Division of Viral Diseases, Pathogen Discovery" "https://www.epicov.org/acknowledgement/07/10/EPI_ISL_12620710.json"
17535 "USA/WA-CDC-LC0602948/2022" "EPI_ISL_12621455" "ON467319.1" "Dakota Howard et al" "Laboratory Corporation of America" "Centers for Disease Control and Prevention Division of Viral Diseases, Pathogen Discovery" "https://www.epicov.org/acknowledgement/14/55/EPI_ISL_12621455.json"
17536 "USA/WA-CDC-LC0602950/2022" "EPI_ISL_12621456" "ON467320.1" "Dakota Howard et al" "Laboratory Corporation of America" "Centers for Disease Control and Prevention Division of Viral Diseases, Pathogen Discovery" "https://www.epicov.org/acknowledgement/14/56/EPI_ISL_12621456.json"
17537 "USA/WA-CDC-LC0602954/2022" "EPI_ISL_12619133" "ON465702.1" "Dakota Howard et al" "Laboratory Corporation of America" "Centers for Disease Control and Prevention Division of Viral Diseases, Pathogen Discovery" "https://www.epicov.org/acknowledgement/91/33/EPI_ISL_12619133.json"
17538 "USA/WA-CDC-LC0602957/2022" "EPI_ISL_12619601" "ON466170.1" "Dakota Howard et al" "Laboratory Corporation of America" "Centers for Disease Control and Prevention Division of Viral Diseases, Pathogen Discovery" "https://www.epicov.org/acknowledgement/96/01/EPI_ISL_12619601.json"
17539 "USA/WA-CDC-LC0602961/2022" "EPI_ISL_12620723" "ON466861.1" "Dakota Howard et al" "Laboratory Corporation of America" "Centers for Disease Control and Prevention Division of Viral Diseases, Pathogen Discovery" "https://www.epicov.org/acknowledgement/07/23/EPI_ISL_12620723.json"
17540 "USA/WA-CDC-LC0602966/2022" "EPI_ISL_12620712" "ON466850.1" "Dakota Howard et al" "Laboratory Corporation of America" "Centers for Disease Control and Prevention Division of Viral Diseases, Pathogen Discovery" "https://www.epicov.org/acknowledgement/07/12/EPI_ISL_12620712.json"
17541 "USA/WA-CDC-LC0602972/2022" "EPI_ISL_12619653" "ON466222.1" "Dakota Howard et al" "Laboratory Corporation of America" "Centers for Disease Control and Prevention Division of Viral Diseases, Pathogen Discovery" "https://www.epicov.org/acknowledgement/96/53/EPI_ISL_12619653.json"
17542 "USA/WA-CDC-LC0602973/2022" "EPI_ISL_12619557" "ON466126.1" "Dakota Howard et al" "Laboratory Corporation of America" "Centers for Disease Control and Prevention Division of Viral Diseases, Pathogen Discovery" "https://www.epicov.org/acknowledgement/95/57/EPI_ISL_12619557.json"
17543 "USA/WA-CDC-LC0602974/2022" "EPI_ISL_12619080" "ON465649.1" "Dakota Howard et al" "Laboratory Corporation of America" "Centers for Disease Control and Prevention Division of Viral Diseases, Pathogen Discovery" "https://www.epicov.org/acknowledgement/90/80/EPI_ISL_12619080.json"
17544 "USA/WA-CDC-LC0602975/2022" "EPI_ISL_12619593" "ON466162.1" "Dakota Howard et al" "Laboratory Corporation of America" "Centers for Disease Control and Prevention Division of Viral Diseases, Pathogen Discovery" "https://www.epicov.org/acknowledgement/95/93/EPI_ISL_12619593.json"
17545 "USA/WA-CDC-LC0602977/2022" "EPI_ISL_12619125" "ON465694.1" "Dakota Howard et al" "Laboratory Corporation of America" "Centers for Disease Control and Prevention Division of Viral Diseases, Pathogen Discovery" "https://www.epicov.org/acknowledgement/91/25/EPI_ISL_12619125.json"
17546 "USA/WA-CDC-LC0602978/2022" "EPI_ISL_12620715" "ON466853.1" "Dakota Howard et al" "Laboratory Corporation of America" "Centers for Disease Control and Prevention Division of Viral Diseases, Pathogen Discovery" "https://www.epicov.org/acknowledgement/07/15/EPI_ISL_12620715.json"
17547 "USA/WA-CDC-LC0602981/2022" "EPI_ISL_12619600" "ON466169.1" "Dakota Howard et al" "Laboratory Corporation of America" "Centers for Disease Control and Prevention Division of Viral Diseases, Pathogen Discovery" "https://www.epicov.org/acknowledgement/96/00/EPI_ISL_12619600.json"
17548 "USA/WA-CDC-LC0602982/2022" "EPI_ISL_12619588" "ON466157.1" "Dakota Howard et al" "Laboratory Corporation of America" "Centers for Disease Control and Prevention Division of Viral Diseases, Pathogen Discovery" "https://www.epicov.org/acknowledgement/95/88/EPI_ISL_12619588.json"
17549 "USA/WA-CDC-LC0602983/2022" "EPI_ISL_12618770" "ON465339.1" "Dakota Howard et al" "Laboratory Corporation of America" "Centers for Disease Control and Prevention Division of Viral Diseases, Pathogen Discovery" "https://www.epicov.org/acknowledgement/87/70/EPI_ISL_12618770.json"
17550 "USA/WA-CDC-LC0602985/2022" "EPI_ISL_12619646" "ON466215.1" "Dakota Howard et al" "Laboratory Corporation of America" "Centers for Disease Control and Prevention Division of Viral Diseases, Pathogen Discovery" "https://www.epicov.org/acknowledgement/96/46/EPI_ISL_12619646.json"
17551 "USA/WA-CDC-LC0602987/2022" "EPI_ISL_12619969" "ON466538.1" "Dakota Howard et al" "Laboratory Corporation of America" "Centers for Disease Control and Prevention Division of Viral Diseases, Pathogen Discovery" "https://www.epicov.org/acknowledgement/99/69/EPI_ISL_12619969.json"
17552 "USA/WA-CDC-LC0602989/2022" "EPI_ISL_12619648" "ON466217.1" "Dakota Howard et al" "Laboratory Corporation of America" "Centers for Disease Control and Prevention Division of Viral Diseases, Pathogen Discovery" "https://www.epicov.org/acknowledgement/96/48/EPI_ISL_12619648.json"
17553 "USA/WA-CDC-LC0602991/2022" "EPI_ISL_12619132" "ON465701.1" "Dakota Howard et al" "Laboratory Corporation of America" "Centers for Disease Control and Prevention Division of Viral Diseases, Pathogen Discovery" "https://www.epicov.org/acknowledgement/91/32/EPI_ISL_12619132.json"
17554 "USA/WA-CDC-LC0602996/2022" "EPI_ISL_12619585" "ON466154.1" "Dakota Howard et al" "Laboratory Corporation of America" "Centers for Disease Control and Prevention Division of Viral Diseases, Pathogen Discovery" "https://www.epicov.org/acknowledgement/95/85/EPI_ISL_12619585.json"
17555 "USA/WA-CDC-LC0602999/2022" "EPI_ISL_12619968" "ON466537.1" "Dakota Howard et al" "Laboratory Corporation of America" "Centers for Disease Control and Prevention Division of Viral Diseases, Pathogen Discovery" "https://www.epicov.org/acknowledgement/99/68/EPI_ISL_12619968.json"
17556 "USA/WA-CDC-LC0603003/2022" "EPI_ISL_12620713" "ON466851.1" "Dakota Howard et al" "Laboratory Corporation of America" "Centers for Disease Control and Prevention Division of Viral Diseases, Pathogen Discovery" "https://www.epicov.org/acknowledgement/07/13/EPI_ISL_12620713.json"
17557 "USA/WA-CDC-LC0603005/2022" "EPI_ISL_12619114" "ON465683.1" "Dakota Howard et al" "Laboratory Corporation of America" "Centers for Disease Control and Prevention Division of Viral Diseases, Pathogen Discovery" "https://www.epicov.org/acknowledgement/91/14/EPI_ISL_12619114.json"
17558 "USA/WA-CDC-LC0603008/2022" "EPI_ISL_12619122" "ON465691.1" "Dakota Howard et al" "Laboratory Corporation of America" "Centers for Disease Control and Prevention Division of Viral Diseases, Pathogen Discovery" "https://www.epicov.org/acknowledgement/91/22/EPI_ISL_12619122.json"
17559 "USA/WA-CDC-LC0603011/2022" "EPI_ISL_12620717" "ON466855.1" "Dakota Howard et al" "Laboratory Corporation of America" "Centers for Disease Control and Prevention Division of Viral Diseases, Pathogen Discovery" "https://www.epicov.org/acknowledgement/07/17/EPI_ISL_12620717.json"
17560 "USA/WA-CDC-LC0603013/2022" "EPI_ISL_12620716" "ON466854.1" "Dakota Howard et al" "Laboratory Corporation of America" "Centers for Disease Control and Prevention Division of Viral Diseases, Pathogen Discovery" "https://www.epicov.org/acknowledgement/07/16/EPI_ISL_12620716.json"
17561 "USA/WA-CDC-LC0603014/2022" "EPI_ISL_12620714" "ON466852.1" "Dakota Howard et al" "Laboratory Corporation of America" "Centers for Disease Control and Prevention Division of Viral Diseases, Pathogen Discovery" "https://www.epicov.org/acknowledgement/07/14/EPI_ISL_12620714.json"
17562 "USA/WA-CDC-LC0603021/2022" "EPI_ISL_12619129" "ON465698.1" "Dakota Howard et al" "Laboratory Corporation of America" "Centers for Disease Control and Prevention Division of Viral Diseases, Pathogen Discovery" "https://www.epicov.org/acknowledgement/91/29/EPI_ISL_12619129.json"
17563 "USA/WA-CDC-LC0603022/2022" "EPI_ISL_12619118" "ON465687.1" "Dakota Howard et al" "Laboratory Corporation of America" "Centers for Disease Control and Prevention Division of Viral Diseases, Pathogen Discovery" "https://www.epicov.org/acknowledgement/91/18/EPI_ISL_12619118.json"
17564 "USA/WA-CDC-LC0603023/2022" "EPI_ISL_12619662" "ON466231.1" "Dakota Howard et al" "Laboratory Corporation of America" "Centers for Disease Control and Prevention Division of Viral Diseases, Pathogen Discovery" "https://www.epicov.org/acknowledgement/96/62/EPI_ISL_12619662.json"
17565 "USA/WA-CDC-LC0603027/2022" "EPI_ISL_12619586" "ON466155.1" "Dakota Howard et al" "Laboratory Corporation of America" "Centers for Disease Control and Prevention Division of Viral Diseases, Pathogen Discovery" "https://www.epicov.org/acknowledgement/95/86/EPI_ISL_12619586.json"
17566 "USA/WA-CDC-LC0603028/2022" "EPI_ISL_12619117" "ON465686.1" "Dakota Howard et al" "Laboratory Corporation of America" "Centers for Disease Control and Prevention Division of Viral Diseases, Pathogen Discovery" "https://www.epicov.org/acknowledgement/91/17/EPI_ISL_12619117.json"
17567 "USA/WA-CDC-LC0603030/2022" "EPI_ISL_12619652" "ON466221.1" "Dakota Howard et al" "Laboratory Corporation of America" "Centers for Disease Control and Prevention Division of Viral Diseases, Pathogen Discovery" "https://www.epicov.org/acknowledgement/96/52/EPI_ISL_12619652.json"
17568 "USA/WA-CDC-LC0603033/2022" "EPI_ISL_12619651" "ON466220.1" "Dakota Howard et al" "Laboratory Corporation of America" "Centers for Disease Control and Prevention Division of Viral Diseases, Pathogen Discovery" "https://www.epicov.org/acknowledgement/96/51/EPI_ISL_12619651.json"
17569 "USA/WA-CDC-LC0603035/2022" "EPI_ISL_12619148" "ON465717.1" "Dakota Howard et al" "Laboratory Corporation of America" "Centers for Disease Control and Prevention Division of Viral Diseases, Pathogen Discovery" "https://www.epicov.org/acknowledgement/91/48/EPI_ISL_12619148.json"
17570 "USA/WA-CDC-LC0603039/2022" "EPI_ISL_12620729" "ON466867.1" "Dakota Howard et al" "Laboratory Corporation of America" "Centers for Disease Control and Prevention Division of Viral Diseases, Pathogen Discovery" "https://www.epicov.org/acknowledgement/07/29/EPI_ISL_12620729.json"
17571 "USA/WA-CDC-LC0603040/2022" "EPI_ISL_12620733" "ON466871.1" "Dakota Howard et al" "Laboratory Corporation of America" "Centers for Disease Control and Prevention Division of Viral Diseases, Pathogen Discovery" "https://www.epicov.org/acknowledgement/07/33/EPI_ISL_12620733.json"
17572 "USA/WA-CDC-LC0603042/2022" "EPI_ISL_12620745" "ON466883.1" "Dakota Howard et al" "Laboratory Corporation of America" "Centers for Disease Control and Prevention Division of Viral Diseases, Pathogen Discovery" "https://www.epicov.org/acknowledgement/07/45/EPI_ISL_12620745.json"
17573 "USA/WA-CDC-LC0603043/2022" "EPI_ISL_12620735" "ON466873.1" "Dakota Howard et al" "Laboratory Corporation of America" "Centers for Disease Control and Prevention Division of Viral Diseases, Pathogen Discovery" "https://www.epicov.org/acknowledgement/07/35/EPI_ISL_12620735.json"
17574 "USA/WA-CDC-LC0603044/2022" "EPI_ISL_12620727" "ON466865.1" "Dakota Howard et al" "Laboratory Corporation of America" "Centers for Disease Control and Prevention Division of Viral Diseases, Pathogen Discovery" "https://www.epicov.org/acknowledgement/07/27/EPI_ISL_12620727.json"
17575 "USA/WA-CDC-LC0603048/2022" "EPI_ISL_12620732" "ON466870.1" "Dakota Howard et al" "Laboratory Corporation of America" "Centers for Disease Control and Prevention Division of Viral Diseases, Pathogen Discovery" "https://www.epicov.org/acknowledgement/07/32/EPI_ISL_12620732.json"
17576 "USA/WA-CDC-LC0603050/2022" "EPI_ISL_12620703" "ON466841.1" "Dakota Howard et al" "Laboratory Corporation of America" "Centers for Disease Control and Prevention Division of Viral Diseases, Pathogen Discovery" "https://www.epicov.org/acknowledgement/07/03/EPI_ISL_12620703.json"
17577 "USA/WA-CDC-LC0603051/2022" "EPI_ISL_12619872" "ON466441.1" "Dakota Howard et al" "Laboratory Corporation of America" "Centers for Disease Control and Prevention Division of Viral Diseases, Pathogen Discovery" "https://www.epicov.org/acknowledgement/98/72/EPI_ISL_12619872.json"
17578 "USA/WA-CDC-LC0603053/2022" "EPI_ISL_12619615" "ON466184.1" "Dakota Howard et al" "Laboratory Corporation of America" "Centers for Disease Control and Prevention Division of Viral Diseases, Pathogen Discovery" "https://www.epicov.org/acknowledgement/96/15/EPI_ISL_12619615.json"
17579 "USA/WA-CDC-LC0603054/2022" "EPI_ISL_12620734" "ON466872.1" "Dakota Howard et al" "Laboratory Corporation of America" "Centers for Disease Control and Prevention Division of Viral Diseases, Pathogen Discovery" "https://www.epicov.org/acknowledgement/07/34/EPI_ISL_12620734.json"
17580 "USA/WA-CDC-LC0603055/2022" "EPI_ISL_12620728" "ON466866.1" "Dakota Howard et al" "Laboratory Corporation of America" "Centers for Disease Control and Prevention Division of Viral Diseases, Pathogen Discovery" "https://www.epicov.org/acknowledgement/07/28/EPI_ISL_12620728.json"
17581 "USA/WA-CDC-LC0603056/2022" "EPI_ISL_12619660" "ON466229.1" "Dakota Howard et al" "Laboratory Corporation of America" "Centers for Disease Control and Prevention Division of Viral Diseases, Pathogen Discovery" "https://www.epicov.org/acknowledgement/96/60/EPI_ISL_12619660.json"
17582 "USA/WA-CDC-LC0603057/2022" "EPI_ISL_12619654" "ON466223.1" "Dakota Howard et al" "Laboratory Corporation of America" "Centers for Disease Control and Prevention Division of Viral Diseases, Pathogen Discovery" "https://www.epicov.org/acknowledgement/96/54/EPI_ISL_12619654.json"
17583 "USA/WA-CDC-LC0603058/2022" "EPI_ISL_12619123" "ON465692.1" "Dakota Howard et al" "Laboratory Corporation of America" "Centers for Disease Control and Prevention Division of Viral Diseases, Pathogen Discovery" "https://www.epicov.org/acknowledgement/91/23/EPI_ISL_12619123.json"
17584 "USA/WA-CDC-LC0603060/2022" "EPI_ISL_12620222" "ON466791.1" "Dakota Howard et al" "Laboratory Corporation of America" "Centers for Disease Control and Prevention Division of Viral Diseases, Pathogen Discovery" "https://www.epicov.org/acknowledgement/02/22/EPI_ISL_12620222.json"
17585 "USA/WA-CDC-LC0603062/2022" "EPI_ISL_12619618" "ON466187.1" "Dakota Howard et al" "Laboratory Corporation of America" "Centers for Disease Control and Prevention Division of Viral Diseases, Pathogen Discovery" "https://www.epicov.org/acknowledgement/96/18/EPI_ISL_12619618.json"
17586 "USA/WA-CDC-LC0603063/2022" "EPI_ISL_12619659" "ON466228.1" "Dakota Howard et al" "Laboratory Corporation of America" "Centers for Disease Control and Prevention Division of Viral Diseases, Pathogen Discovery" "https://www.epicov.org/acknowledgement/96/59/EPI_ISL_12619659.json"
17587 "USA/WA-CDC-LC0603070/2022" "EPI_ISL_12619947" "ON466516.1" "Dakota Howard et al" "Laboratory Corporation of America" "Centers for Disease Control and Prevention Division of Viral Diseases, Pathogen Discovery" "https://www.epicov.org/acknowledgement/99/47/EPI_ISL_12619947.json"
17588 "USA/WA-CDC-LC0603072/2022" "EPI_ISL_12619617" "ON466186.1" "Dakota Howard et al" "Laboratory Corporation of America" "Centers for Disease Control and Prevention Division of Viral Diseases, Pathogen Discovery" "https://www.epicov.org/acknowledgement/96/17/EPI_ISL_12619617.json"
17589 "USA/WA-CDC-LC0606025/2022" "EPI_ISL_12653551" "ON497647.1" "Dakota Howard et al" "Laboratory Corporation of America" "Centers for Disease Control and Prevention Division of Viral Diseases, Pathogen Discovery" "https://www.epicov.org/acknowledgement/35/51/EPI_ISL_12653551.json"
17590 "USA/WA-CDC-LC0606026/2022" "EPI_ISL_12654005" "ON498014.1" "Dakota Howard et al" "Laboratory Corporation of America" "Centers for Disease Control and Prevention Division of Viral Diseases, Pathogen Discovery" "https://www.epicov.org/acknowledgement/40/05/EPI_ISL_12654005.json"
17591 "USA/WA-CDC-LC0606029/2022" "EPI_ISL_12653955" "ON497964.1" "Dakota Howard et al" "Laboratory Corporation of America" "Centers for Disease Control and Prevention Division of Viral Diseases, Pathogen Discovery" "https://www.epicov.org/acknowledgement/39/55/EPI_ISL_12653955.json"
17592 "USA/WA-CDC-LC0606032/2022" "EPI_ISL_12653957" "ON497966.1" "Dakota Howard et al" "Laboratory Corporation of America" "Centers for Disease Control and Prevention Division of Viral Diseases, Pathogen Discovery" "https://www.epicov.org/acknowledgement/39/57/EPI_ISL_12653957.json"
17593 "USA/WA-CDC-LC0606039/2022" "EPI_ISL_12654405" "ON498348.1" "Dakota Howard et al" "Laboratory Corporation of America" "Centers for Disease Control and Prevention Division of Viral Diseases, Pathogen Discovery" "https://www.epicov.org/acknowledgement/44/05/EPI_ISL_12654405.json"
17594 "USA/WA-CDC-LC0606040/2022" "EPI_ISL_12654406" "ON498349.1" "Dakota Howard et al" "Laboratory Corporation of America" "Centers for Disease Control and Prevention Division of Viral Diseases, Pathogen Discovery" "https://www.epicov.org/acknowledgement/44/06/EPI_ISL_12654406.json"
17595 "USA/WA-CDC-LC0606042/2022" "EPI_ISL_12654407" "ON498350.1" "Dakota Howard et al" "Laboratory Corporation of America" "Centers for Disease Control and Prevention Division of Viral Diseases, Pathogen Discovery" "https://www.epicov.org/acknowledgement/44/07/EPI_ISL_12654407.json"
17596 "USA/WA-CDC-LC0606043/2022" "EPI_ISL_12654408" "ON498351.1" "Dakota Howard et al" "Laboratory Corporation of America" "Centers for Disease Control and Prevention Division of Viral Diseases, Pathogen Discovery" "https://www.epicov.org/acknowledgement/44/08/EPI_ISL_12654408.json"
17597 "USA/WA-CDC-LC0606044/2022" "EPI_ISL_12654404" "ON498347.1" "Dakota Howard et al" "Laboratory Corporation of America" "Centers for Disease Control and Prevention Division of Viral Diseases, Pathogen Discovery" "https://www.epicov.org/acknowledgement/44/04/EPI_ISL_12654404.json"
17598 "USA/WA-CDC-LC0606050/2022" "EPI_ISL_12653979" "ON497988.1" "Dakota Howard et al" "Laboratory Corporation of America" "Centers for Disease Control and Prevention Division of Viral Diseases, Pathogen Discovery" "https://www.epicov.org/acknowledgement/39/79/EPI_ISL_12653979.json"
17599 "USA/WA-CDC-LC0606052/2022" "EPI_ISL_12653981" "ON497990.1" "Dakota Howard et al" "Laboratory Corporation of America" "Centers for Disease Control and Prevention Division of Viral Diseases, Pathogen Discovery" "https://www.epicov.org/acknowledgement/39/81/EPI_ISL_12653981.json"
17600 "USA/WA-CDC-LC0606054/2022" "EPI_ISL_12654004" "ON498013.1" "Dakota Howard et al" "Laboratory Corporation of America" "Centers for Disease Control and Prevention Division of Viral Diseases, Pathogen Discovery" "https://www.epicov.org/acknowledgement/40/04/EPI_ISL_12654004.json"
17601 "USA/WA-CDC-LC0606055/2022" "EPI_ISL_12654006" "ON498015.1" "Dakota Howard et al" "Laboratory Corporation of America" "Centers for Disease Control and Prevention Division of Viral Diseases, Pathogen Discovery" "https://www.epicov.org/acknowledgement/40/06/EPI_ISL_12654006.json"
17602 "USA/WA-CDC-LC0606056/2022" "EPI_ISL_12653954" "ON497963.1" "Dakota Howard et al" "Laboratory Corporation of America" "Centers for Disease Control and Prevention Division of Viral Diseases, Pathogen Discovery" "https://www.epicov.org/acknowledgement/39/54/EPI_ISL_12653954.json"
17603 "USA/WA-CDC-LC0606057/2022" "EPI_ISL_12653956" "ON497965.1" "Dakota Howard et al" "Laboratory Corporation of America" "Centers for Disease Control and Prevention Division of Viral Diseases, Pathogen Discovery" "https://www.epicov.org/acknowledgement/39/56/EPI_ISL_12653956.json"
17604 "USA/WA-CDC-LC0606059/2022" "EPI_ISL_12653958" "ON497967.1" "Dakota Howard et al" "Laboratory Corporation of America" "Centers for Disease Control and Prevention Division of Viral Diseases, Pathogen Discovery" "https://www.epicov.org/acknowledgement/39/58/EPI_ISL_12653958.json"
17605 "USA/WA-CDC-LC0606060/2022" "EPI_ISL_12653972" "ON497981.1" "Dakota Howard et al" "Laboratory Corporation of America" "Centers for Disease Control and Prevention Division of Viral Diseases, Pathogen Discovery" "https://www.epicov.org/acknowledgement/39/72/EPI_ISL_12653972.json"
17606 "USA/WA-CDC-LC0606061/2022" "EPI_ISL_12653492" "ON497588.1" "Dakota Howard et al" "Laboratory Corporation of America" "Centers for Disease Control and Prevention Division of Viral Diseases, Pathogen Discovery" "https://www.epicov.org/acknowledgement/34/92/EPI_ISL_12653492.json"
17607 "USA/WA-CDC-LC0606062/2022" "EPI_ISL_12654385" "ON498328.1" "Dakota Howard et al" "Laboratory Corporation of America" "Centers for Disease Control and Prevention Division of Viral Diseases, Pathogen Discovery" "https://www.epicov.org/acknowledgement/43/85/EPI_ISL_12654385.json"
17608 "USA/WA-CDC-LC0606063/2022" "EPI_ISL_12654439" "ON498382.1" "Dakota Howard et al" "Laboratory Corporation of America" "Centers for Disease Control and Prevention Division of Viral Diseases, Pathogen Discovery" "https://www.epicov.org/acknowledgement/44/39/EPI_ISL_12654439.json"
17609 "USA/WA-CDC-LC0606064/2022" "EPI_ISL_12654489" "ON498432.1" "Dakota Howard et al" "Laboratory Corporation of America" "Centers for Disease Control and Prevention Division of Viral Diseases, Pathogen Discovery" "https://www.epicov.org/acknowledgement/44/89/EPI_ISL_12654489.json"
17610 "USA/WA-CDC-LC0606066/2022" "EPI_ISL_12654488" "ON498431.1" "Dakota Howard et al" "Laboratory Corporation of America" "Centers for Disease Control and Prevention Division of Viral Diseases, Pathogen Discovery" "https://www.epicov.org/acknowledgement/44/88/EPI_ISL_12654488.json"
17611 "USA/WA-CDC-LC0606067/2022" "EPI_ISL_12653269" "ON497397.1" "Dakota Howard et al" "Laboratory Corporation of America" "Centers for Disease Control and Prevention Division of Viral Diseases, Pathogen Discovery" "https://www.epicov.org/acknowledgement/32/69/EPI_ISL_12653269.json"
17612 "USA/WA-CDC-LC0606068/2022" "EPI_ISL_12654389" "ON498332.1" "Dakota Howard et al" "Laboratory Corporation of America" "Centers for Disease Control and Prevention Division of Viral Diseases, Pathogen Discovery" "https://www.epicov.org/acknowledgement/43/89/EPI_ISL_12654389.json"
17613 "USA/WA-CDC-LC0606071/2022" "EPI_ISL_12654479" "ON498422.1" "Dakota Howard et al" "Laboratory Corporation of America" "Centers for Disease Control and Prevention Division of Viral Diseases, Pathogen Discovery" "https://www.epicov.org/acknowledgement/44/79/EPI_ISL_12654479.json"
17614 "USA/WA-CDC-LC0606073/2022" "EPI_ISL_12654504" "ON498447.1" "Dakota Howard et al" "Laboratory Corporation of America" "Centers for Disease Control and Prevention Division of Viral Diseases, Pathogen Discovery" "https://www.epicov.org/acknowledgement/45/04/EPI_ISL_12654504.json"
17615 "USA/WA-CDC-LC0606076/2022" "EPI_ISL_12653962" "ON497971.1" "Dakota Howard et al" "Laboratory Corporation of America" "Centers for Disease Control and Prevention Division of Viral Diseases, Pathogen Discovery" "https://www.epicov.org/acknowledgement/39/62/EPI_ISL_12653962.json"
17616 "USA/WA-CDC-LC0606078/2022" "EPI_ISL_12653976" "ON497985.1" "Dakota Howard et al" "Laboratory Corporation of America" "Centers for Disease Control and Prevention Division of Viral Diseases, Pathogen Discovery" "https://www.epicov.org/acknowledgement/39/76/EPI_ISL_12653976.json"
17617 "USA/WA-CDC-LC0606079/2022" "EPI_ISL_12654216" "ON498159.1" "Dakota Howard et al" "Laboratory Corporation of America" "Centers for Disease Control and Prevention Division of Viral Diseases, Pathogen Discovery" "https://www.epicov.org/acknowledgement/42/16/EPI_ISL_12654216.json"
17618 "USA/WA-CDC-LC0606080/2022" "EPI_ISL_12654364" "ON498307.1" "Dakota Howard et al" "Laboratory Corporation of America" "Centers for Disease Control and Prevention Division of Viral Diseases, Pathogen Discovery" "https://www.epicov.org/acknowledgement/43/64/EPI_ISL_12654364.json"
17619 "USA/WA-CDC-LC0606081/2022" "EPI_ISL_12654218" "ON498161.1" "Dakota Howard et al" "Laboratory Corporation of America" "Centers for Disease Control and Prevention Division of Viral Diseases, Pathogen Discovery" "https://www.epicov.org/acknowledgement/42/18/EPI_ISL_12654218.json"
17620 "USA/WA-CDC-LC0606087/2022" "EPI_ISL_12655497" "ON499295.1" "Dakota Howard et al" "Laboratory Corporation of America" "Centers for Disease Control and Prevention Division of Viral Diseases, Pathogen Discovery" "https://www.epicov.org/acknowledgement/54/97/EPI_ISL_12655497.json"
17621 "USA/WA-CDC-LC0606088/2022" "EPI_ISL_12655532" "ON499330.1" "Dakota Howard et al" "Laboratory Corporation of America" "Centers for Disease Control and Prevention Division of Viral Diseases, Pathogen Discovery" "https://www.epicov.org/acknowledgement/55/32/EPI_ISL_12655532.json"
17622 "USA/WA-CDC-LC0606093/2022" "EPI_ISL_12655530" "ON499328.1" "Dakota Howard et al" "Laboratory Corporation of America" "Centers for Disease Control and Prevention Division of Viral Diseases, Pathogen Discovery" "https://www.epicov.org/acknowledgement/55/30/EPI_ISL_12655530.json"
17623 "USA/WA-CDC-LC0606094/2022" "EPI_ISL_12655533" "ON499331.1" "Dakota Howard et al" "Laboratory Corporation of America" "Centers for Disease Control and Prevention Division of Viral Diseases, Pathogen Discovery" "https://www.epicov.org/acknowledgement/55/33/EPI_ISL_12655533.json"
17624 "USA/WA-CDC-LC0606099/2022" "EPI_ISL_12655517" "ON499315.1" "Dakota Howard et al" "Laboratory Corporation of America" "Centers for Disease Control and Prevention Division of Viral Diseases, Pathogen Discovery" "https://www.epicov.org/acknowledgement/55/17/EPI_ISL_12655517.json"
17625 "USA/WA-CDC-LC0606100/2022" "EPI_ISL_12655531" "ON499329.1" "Dakota Howard et al" "Laboratory Corporation of America" "Centers for Disease Control and Prevention Division of Viral Diseases, Pathogen Discovery" "https://www.epicov.org/acknowledgement/55/31/EPI_ISL_12655531.json"
17626 "USA/WA-CDC-LC0606102/2022" "EPI_ISL_12655535" "ON499333.1" "Dakota Howard et al" "Laboratory Corporation of America" "Centers for Disease Control and Prevention Division of Viral Diseases, Pathogen Discovery" "https://www.epicov.org/acknowledgement/55/35/EPI_ISL_12655535.json"
17627 "USA/WA-CDC-LC0606103/2022" "EPI_ISL_12655536" "ON499334.1" "Dakota Howard et al" "Laboratory Corporation of America" "Centers for Disease Control and Prevention Division of Viral Diseases, Pathogen Discovery" "https://www.epicov.org/acknowledgement/55/36/EPI_ISL_12655536.json"
17628 "USA/WA-CDC-LC0606106/2022" "EPI_ISL_12654887" "ON498766.1" "Dakota Howard et al" "Laboratory Corporation of America" "Centers for Disease Control and Prevention Division of Viral Diseases, Pathogen Discovery" "https://www.epicov.org/acknowledgement/48/87/EPI_ISL_12654887.json"
17629 "USA/WA-CDC-LC0606107/2022" "EPI_ISL_12656055" "ON499589.1" "Dakota Howard et al" "Laboratory Corporation of America" "Centers for Disease Control and Prevention Division of Viral Diseases, Pathogen Discovery" "https://www.epicov.org/acknowledgement/60/55/EPI_ISL_12656055.json"
17630 "USA/WA-CDC-LC0606109/2022" "EPI_ISL_12656054" "ON499588.1" "Dakota Howard et al" "Laboratory Corporation of America" "Centers for Disease Control and Prevention Division of Viral Diseases, Pathogen Discovery" "https://www.epicov.org/acknowledgement/60/54/EPI_ISL_12656054.json"
17631 "USA/WA-CDC-LC0606399/2022" "EPI_ISL_12654451" "ON498394.1" "Dakota Howard et al" "Laboratory Corporation of America" "Centers for Disease Control and Prevention Division of Viral Diseases, Pathogen Discovery" "https://www.epicov.org/acknowledgement/44/51/EPI_ISL_12654451.json"
17632 "USA/WA-CDC-LC0606400/2022" "EPI_ISL_12654438" "ON498381.1" "Dakota Howard et al" "Laboratory Corporation of America" "Centers for Disease Control and Prevention Division of Viral Diseases, Pathogen Discovery" "https://www.epicov.org/acknowledgement/44/38/EPI_ISL_12654438.json"
17633 "USA/WA-CDC-LC0606401/2022" "EPI_ISL_12654490" "ON498433.1" "Dakota Howard et al" "Laboratory Corporation of America" "Centers for Disease Control and Prevention Division of Viral Diseases, Pathogen Discovery" "https://www.epicov.org/acknowledgement/44/90/EPI_ISL_12654490.json"
17634 "USA/WA-CDC-LC0606406/2022" "EPI_ISL_12654508" "ON498451.1" "Dakota Howard et al" "Laboratory Corporation of America" "Centers for Disease Control and Prevention Division of Viral Diseases, Pathogen Discovery" "https://www.epicov.org/acknowledgement/45/08/EPI_ISL_12654508.json"
17635 "USA/WA-CDC-LC0606408/2022" "EPI_ISL_12654510" "ON498453.1" "Dakota Howard et al" "Laboratory Corporation of America" "Centers for Disease Control and Prevention Division of Viral Diseases, Pathogen Discovery" "https://www.epicov.org/acknowledgement/45/10/EPI_ISL_12654510.json"
17636 "USA/WA-CDC-LC0606411/2022" "EPI_ISL_12654507" "ON498450.1" "Dakota Howard et al" "Laboratory Corporation of America" "Centers for Disease Control and Prevention Division of Viral Diseases, Pathogen Discovery" "https://www.epicov.org/acknowledgement/45/07/EPI_ISL_12654507.json"
17637 "USA/WA-CDC-LC0606412/2022" "EPI_ISL_12654505" "ON498448.1" "Dakota Howard et al" "Laboratory Corporation of America" "Centers for Disease Control and Prevention Division of Viral Diseases, Pathogen Discovery" "https://www.epicov.org/acknowledgement/45/05/EPI_ISL_12654505.json"
17638 "USA/WA-CDC-LC0606413/2022" "EPI_ISL_12654506" "ON498449.1" "Dakota Howard et al" "Laboratory Corporation of America" "Centers for Disease Control and Prevention Division of Viral Diseases, Pathogen Discovery" "https://www.epicov.org/acknowledgement/45/06/EPI_ISL_12654506.json"
17639 "USA/WA-CDC-LC0606414/2022" "EPI_ISL_12655516" "ON499314.1" "Dakota Howard et al" "Laboratory Corporation of America" "Centers for Disease Control and Prevention Division of Viral Diseases, Pathogen Discovery" "https://www.epicov.org/acknowledgement/55/16/EPI_ISL_12655516.json"
17640 "USA/WA-CDC-LC0606415/2022" "EPI_ISL_12655298" "ON499098.1" "Dakota Howard et al" "Laboratory Corporation of America" "Centers for Disease Control and Prevention Division of Viral Diseases, Pathogen Discovery" "https://www.epicov.org/acknowledgement/52/98/EPI_ISL_12655298.json"
17641 "USA/WA-CDC-LC0606416/2022" "EPI_ISL_12655515" "ON499313.1" "Dakota Howard et al" "Laboratory Corporation of America" "Centers for Disease Control and Prevention Division of Viral Diseases, Pathogen Discovery" "https://www.epicov.org/acknowledgement/55/15/EPI_ISL_12655515.json"
17642 "USA/WA-CDC-LC0606420/2022" "EPI_ISL_12655514" "ON499312.1" "Dakota Howard et al" "Laboratory Corporation of America" "Centers for Disease Control and Prevention Division of Viral Diseases, Pathogen Discovery" "https://www.epicov.org/acknowledgement/55/14/EPI_ISL_12655514.json"
17643 "USA/WA-CDC-LC0606421/2022" "EPI_ISL_12655534" "ON499332.1" "Dakota Howard et al" "Laboratory Corporation of America" "Centers for Disease Control and Prevention Division of Viral Diseases, Pathogen Discovery" "https://www.epicov.org/acknowledgement/55/34/EPI_ISL_12655534.json"
17644 "USA/WA-CDC-LC0606422/2022" "EPI_ISL_12655528" "ON499326.1" "Dakota Howard et al" "Laboratory Corporation of America" "Centers for Disease Control and Prevention Division of Viral Diseases, Pathogen Discovery" "https://www.epicov.org/acknowledgement/55/28/EPI_ISL_12655528.json"
17645 "USA/WA-CDC-LC0606425/2022" "EPI_ISL_12655529" "ON499327.1" "Dakota Howard et al" "Laboratory Corporation of America" "Centers for Disease Control and Prevention Division of Viral Diseases, Pathogen Discovery" "https://www.epicov.org/acknowledgement/55/29/EPI_ISL_12655529.json"
17646 "USA/WA-CDC-LC0606495/2022" "EPI_ISL_12656070" "ON499603.1" "Dakota Howard et al" "Laboratory Corporation of America" "Centers for Disease Control and Prevention Division of Viral Diseases, Pathogen Discovery" "https://www.epicov.org/acknowledgement/60/70/EPI_ISL_12656070.json"
17647 "USA/WA-CDC-LC0606497/2022" "EPI_ISL_12656066" "ON499599.1" "Dakota Howard et al" "Laboratory Corporation of America" "Centers for Disease Control and Prevention Division of Viral Diseases, Pathogen Discovery" "https://www.epicov.org/acknowledgement/60/66/EPI_ISL_12656066.json"
17648 "USA/WA-CDC-LC0606499/2022" "EPI_ISL_12656063" "ON499596.1" "Dakota Howard et al" "Laboratory Corporation of America" "Centers for Disease Control and Prevention Division of Viral Diseases, Pathogen Discovery" "https://www.epicov.org/acknowledgement/60/63/EPI_ISL_12656063.json"
17649 "USA/WA-CDC-LC0606500/2022" "EPI_ISL_12656067" "ON499600.1" "Dakota Howard et al" "Laboratory Corporation of America" "Centers for Disease Control and Prevention Division of Viral Diseases, Pathogen Discovery" "https://www.epicov.org/acknowledgement/60/67/EPI_ISL_12656067.json"
17650 "USA/WA-CDC-LC0606503/2022" "EPI_ISL_12656084" "ON499617.1" "Dakota Howard et al" "Laboratory Corporation of America" "Centers for Disease Control and Prevention Division of Viral Diseases, Pathogen Discovery" "https://www.epicov.org/acknowledgement/60/84/EPI_ISL_12656084.json"
17651 "USA/WA-CDC-LC0606504/2022" "EPI_ISL_12656061" "ON499594.1" "Dakota Howard et al" "Laboratory Corporation of America" "Centers for Disease Control and Prevention Division of Viral Diseases, Pathogen Discovery" "https://www.epicov.org/acknowledgement/60/61/EPI_ISL_12656061.json"
17652 "USA/WA-CDC-LC0606505/2022" "EPI_ISL_12656057" "ON499591.1" "Dakota Howard et al" "Laboratory Corporation of America" "Centers for Disease Control and Prevention Division of Viral Diseases, Pathogen Discovery" "https://www.epicov.org/acknowledgement/60/57/EPI_ISL_12656057.json"
17653 "USA/WA-CDC-LC0606507/2022" "EPI_ISL_12656083" "ON499616.1" "Dakota Howard et al" "Laboratory Corporation of America" "Centers for Disease Control and Prevention Division of Viral Diseases, Pathogen Discovery" "https://www.epicov.org/acknowledgement/60/83/EPI_ISL_12656083.json"
17654 "USA/WA-CDC-LC0606509/2022" "EPI_ISL_12656064" "ON499597.1" "Dakota Howard et al" "Laboratory Corporation of America" "Centers for Disease Control and Prevention Division of Viral Diseases, Pathogen Discovery" "https://www.epicov.org/acknowledgement/60/64/EPI_ISL_12656064.json"
17655 "USA/WA-CDC-LC0606510/2022" "EPI_ISL_12656062" "ON499595.1" "Dakota Howard et al" "Laboratory Corporation of America" "Centers for Disease Control and Prevention Division of Viral Diseases, Pathogen Discovery" "https://www.epicov.org/acknowledgement/60/62/EPI_ISL_12656062.json"
17656 "USA/WA-CDC-LC0606513/2022" "EPI_ISL_12656060" "ON499593.1" "Dakota Howard et al" "Laboratory Corporation of America" "Centers for Disease Control and Prevention Division of Viral Diseases, Pathogen Discovery" "https://www.epicov.org/acknowledgement/60/60/EPI_ISL_12656060.json"
17657 "USA/WA-CDC-LC0606515/2022" "EPI_ISL_12655518" "ON499316.1" "Dakota Howard et al" "Laboratory Corporation of America" "Centers for Disease Control and Prevention Division of Viral Diseases, Pathogen Discovery" "https://www.epicov.org/acknowledgement/55/18/EPI_ISL_12655518.json"
17658 "USA/WA-CDC-LC0606516/2022" "EPI_ISL_12655542" "ON499340.1" "Dakota Howard et al" "Laboratory Corporation of America" "Centers for Disease Control and Prevention Division of Viral Diseases, Pathogen Discovery" "https://www.epicov.org/acknowledgement/55/42/EPI_ISL_12655542.json"
17659 "USA/WA-CDC-LC0606522/2022" "EPI_ISL_12653953" "ON497962.1" "Dakota Howard et al" "Laboratory Corporation of America" "Centers for Disease Control and Prevention Division of Viral Diseases, Pathogen Discovery" "https://www.epicov.org/acknowledgement/39/53/EPI_ISL_12653953.json"
17660 "USA/WA-CDC-LC0606523/2022" "EPI_ISL_12653952" "ON497961.1" "Dakota Howard et al" "Laboratory Corporation of America" "Centers for Disease Control and Prevention Division of Viral Diseases, Pathogen Discovery" "https://www.epicov.org/acknowledgement/39/52/EPI_ISL_12653952.json"
17661 "USA/WA-CDC-LC0606526/2022" "EPI_ISL_12653959" "ON497968.1" "Dakota Howard et al" "Laboratory Corporation of America" "Centers for Disease Control and Prevention Division of Viral Diseases, Pathogen Discovery" "https://www.epicov.org/acknowledgement/39/59/EPI_ISL_12653959.json"
17662 "USA/WA-CDC-LC0606528/2022" "EPI_ISL_12653977" "ON497986.1" "Dakota Howard et al" "Laboratory Corporation of America" "Centers for Disease Control and Prevention Division of Viral Diseases, Pathogen Discovery" "https://www.epicov.org/acknowledgement/39/77/EPI_ISL_12653977.json"
17663 "USA/WA-CDC-LC0606530/2022" "EPI_ISL_12656069" "ON499602.1" "Dakota Howard et al" "Laboratory Corporation of America" "Centers for Disease Control and Prevention Division of Viral Diseases, Pathogen Discovery" "https://www.epicov.org/acknowledgement/60/69/EPI_ISL_12656069.json"
17664 "USA/WA-CDC-LC0606531/2022" "EPI_ISL_12656056" "ON499590.1" "Dakota Howard et al" "Laboratory Corporation of America" "Centers for Disease Control and Prevention Division of Viral Diseases, Pathogen Discovery" "https://www.epicov.org/acknowledgement/60/56/EPI_ISL_12656056.json"
17665 "USA/WA-CDC-LC0606534/2022" "EPI_ISL_12656068" "ON499601.1" "Dakota Howard et al" "Laboratory Corporation of America" "Centers for Disease Control and Prevention Division of Viral Diseases, Pathogen Discovery" "https://www.epicov.org/acknowledgement/60/68/EPI_ISL_12656068.json"
17666 "USA/WA-CDC-LC0606536/2022" "EPI_ISL_12656065" "ON499598.1" "Dakota Howard et al" "Laboratory Corporation of America" "Centers for Disease Control and Prevention Division of Viral Diseases, Pathogen Discovery" "https://www.epicov.org/acknowledgement/60/65/EPI_ISL_12656065.json"
17667 "USA/WA-CDC-LC0606537/2022" "EPI_ISL_12656097" "ON499630.1" "Dakota Howard et al" "Laboratory Corporation of America" "Centers for Disease Control and Prevention Division of Viral Diseases, Pathogen Discovery" "https://www.epicov.org/acknowledgement/60/97/EPI_ISL_12656097.json"
17668 "USA/WA-CDC-LC0606540/2022" "EPI_ISL_12656172" "ON499705.1" "Dakota Howard et al" "Laboratory Corporation of America" "Centers for Disease Control and Prevention Division of Viral Diseases, Pathogen Discovery" "https://www.epicov.org/acknowledgement/61/72/EPI_ISL_12656172.json"
17669 "USA/WA-CDC-LC0606542/2022" "EPI_ISL_12656081" "ON499614.1" "Dakota Howard et al" "Laboratory Corporation of America" "Centers for Disease Control and Prevention Division of Viral Diseases, Pathogen Discovery" "https://www.epicov.org/acknowledgement/60/81/EPI_ISL_12656081.json"
17670 "USA/WA-CDC-LC0606543/2022" "EPI_ISL_12654387" "ON498330.1" "Dakota Howard et al" "Laboratory Corporation of America" "Centers for Disease Control and Prevention Division of Viral Diseases, Pathogen Discovery" "https://www.epicov.org/acknowledgement/43/87/EPI_ISL_12654387.json"
17671 "USA/WA-CDC-LC0606545/2022" "EPI_ISL_12654388" "ON498331.1" "Dakota Howard et al" "Laboratory Corporation of America" "Centers for Disease Control and Prevention Division of Viral Diseases, Pathogen Discovery" "https://www.epicov.org/acknowledgement/43/88/EPI_ISL_12654388.json"
17672 "USA/WA-CDC-LC0606549/2022" "EPI_ISL_12654497" "ON498440.1" "Dakota Howard et al" "Laboratory Corporation of America" "Centers for Disease Control and Prevention Division of Viral Diseases, Pathogen Discovery" "https://www.epicov.org/acknowledgement/44/97/EPI_ISL_12654497.json"
17673 "USA/WA-CDC-LC0606551/2022" "EPI_ISL_12654509" "ON498452.1" "Dakota Howard et al" "Laboratory Corporation of America" "Centers for Disease Control and Prevention Division of Viral Diseases, Pathogen Discovery" "https://www.epicov.org/acknowledgement/45/09/EPI_ISL_12654509.json"
17674 "USA/WA-CDC-LC0606553/2022" "EPI_ISL_12654495" "ON498438.1" "Dakota Howard et al" "Laboratory Corporation of America" "Centers for Disease Control and Prevention Division of Viral Diseases, Pathogen Discovery" "https://www.epicov.org/acknowledgement/44/95/EPI_ISL_12654495.json"
17675 "USA/WA-CDC-LC0606554/2022" "EPI_ISL_12654511" "ON498454.1" "Dakota Howard et al" "Laboratory Corporation of America" "Centers for Disease Control and Prevention Division of Viral Diseases, Pathogen Discovery" "https://www.epicov.org/acknowledgement/45/11/EPI_ISL_12654511.json"
17676 "USA/WA-CDC-LC0606555/2022" "EPI_ISL_12654494" "ON498437.1" "Dakota Howard et al" "Laboratory Corporation of America" "Centers for Disease Control and Prevention Division of Viral Diseases, Pathogen Discovery" "https://www.epicov.org/acknowledgement/44/94/EPI_ISL_12654494.json"
17677 "USA/WA-CDC-LC0606556/2022" "EPI_ISL_12654478" "ON498421.1" "Dakota Howard et al" "Laboratory Corporation of America" "Centers for Disease Control and Prevention Division of Viral Diseases, Pathogen Discovery" "https://www.epicov.org/acknowledgement/44/78/EPI_ISL_12654478.json"
17678 "USA/WA-CDC-LC0606558/2022" "EPI_ISL_12654482" "ON498425.1" "Dakota Howard et al" "Laboratory Corporation of America" "Centers for Disease Control and Prevention Division of Viral Diseases, Pathogen Discovery" "https://www.epicov.org/acknowledgement/44/82/EPI_ISL_12654482.json"
17679 "USA/WA-CDC-LC0606560/2022" "EPI_ISL_12654401" "ON498344.1" "Dakota Howard et al" "Laboratory Corporation of America" "Centers for Disease Control and Prevention Division of Viral Diseases, Pathogen Discovery" "https://www.epicov.org/acknowledgement/44/01/EPI_ISL_12654401.json"
17680 "USA/WA-CDC-LC0606561/2022" "EPI_ISL_12654386" "ON498329.1" "Dakota Howard et al" "Laboratory Corporation of America" "Centers for Disease Control and Prevention Division of Viral Diseases, Pathogen Discovery" "https://www.epicov.org/acknowledgement/43/86/EPI_ISL_12654386.json"
17681 "USA/WA-CDC-LC0606564/2022" "EPI_ISL_12654486" "ON498429.1" "Dakota Howard et al" "Laboratory Corporation of America" "Centers for Disease Control and Prevention Division of Viral Diseases, Pathogen Discovery" "https://www.epicov.org/acknowledgement/44/86/EPI_ISL_12654486.json"
17682 "USA/WA-CDC-LC0606565/2022" "EPI_ISL_12654485" "ON498428.1" "Dakota Howard et al" "Laboratory Corporation of America" "Centers for Disease Control and Prevention Division of Viral Diseases, Pathogen Discovery" "https://www.epicov.org/acknowledgement/44/85/EPI_ISL_12654485.json"
17683 "USA/WA-CDC-LC0606566/2022" "EPI_ISL_12653951" "ON497960.1" "Dakota Howard et al" "Laboratory Corporation of America" "Centers for Disease Control and Prevention Division of Viral Diseases, Pathogen Discovery" "https://www.epicov.org/acknowledgement/39/51/EPI_ISL_12653951.json"
17684 "USA/WA-CDC-LC0606567/2022" "EPI_ISL_12653950" "ON497959.1" "Dakota Howard et al" "Laboratory Corporation of America" "Centers for Disease Control and Prevention Division of Viral Diseases, Pathogen Discovery" "https://www.epicov.org/acknowledgement/39/50/EPI_ISL_12653950.json"
17685 "USA/WA-CDC-LC0606568/2022" "EPI_ISL_12653978" "ON497987.1" "Dakota Howard et al" "Laboratory Corporation of America" "Centers for Disease Control and Prevention Division of Viral Diseases, Pathogen Discovery" "https://www.epicov.org/acknowledgement/39/78/EPI_ISL_12653978.json"
17686 "USA/WA-CDC-LC0606571/2022" "EPI_ISL_12654450" "ON498393.1" "Dakota Howard et al" "Laboratory Corporation of America" "Centers for Disease Control and Prevention Division of Viral Diseases, Pathogen Discovery" "https://www.epicov.org/acknowledgement/44/50/EPI_ISL_12654450.json"
17687 "USA/WA-CDC-LC0606575/2022" "EPI_ISL_12654491" "ON498434.1" "Dakota Howard et al" "Laboratory Corporation of America" "Centers for Disease Control and Prevention Division of Viral Diseases, Pathogen Discovery" "https://www.epicov.org/acknowledgement/44/91/EPI_ISL_12654491.json"
17688 "USA/WA-CDC-LC0606576/2022" "EPI_ISL_12654484" "ON498427.1" "Dakota Howard et al" "Laboratory Corporation of America" "Centers for Disease Control and Prevention Division of Viral Diseases, Pathogen Discovery" "https://www.epicov.org/acknowledgement/44/84/EPI_ISL_12654484.json"
17689 "USA/WA-CDC-LC0606577/2022" "EPI_ISL_12654499" "ON498442.1" "Dakota Howard et al" "Laboratory Corporation of America" "Centers for Disease Control and Prevention Division of Viral Diseases, Pathogen Discovery" "https://www.epicov.org/acknowledgement/44/99/EPI_ISL_12654499.json"
17690 "USA/WA-CDC-LC0606578/2022" "EPI_ISL_12654492" "ON498435.1" "Dakota Howard et al" "Laboratory Corporation of America" "Centers for Disease Control and Prevention Division of Viral Diseases, Pathogen Discovery" "https://www.epicov.org/acknowledgement/44/92/EPI_ISL_12654492.json"
17691 "USA/WA-CDC-LC0606580/2022" "EPI_ISL_12654481" "ON498424.1" "Dakota Howard et al" "Laboratory Corporation of America" "Centers for Disease Control and Prevention Division of Viral Diseases, Pathogen Discovery" "https://www.epicov.org/acknowledgement/44/81/EPI_ISL_12654481.json"
17692 "USA/WA-CDC-LC0606581/2022" "EPI_ISL_12654483" "ON498426.1" "Dakota Howard et al" "Laboratory Corporation of America" "Centers for Disease Control and Prevention Division of Viral Diseases, Pathogen Discovery" "https://www.epicov.org/acknowledgement/44/83/EPI_ISL_12654483.json"
17693 "USA/WA-CDC-LC0606582/2022" "EPI_ISL_12654503" "ON498446.1" "Dakota Howard et al" "Laboratory Corporation of America" "Centers for Disease Control and Prevention Division of Viral Diseases, Pathogen Discovery" "https://www.epicov.org/acknowledgement/45/03/EPI_ISL_12654503.json"
17694 "USA/WA-CDC-LC0606976/2022" "EPI_ISL_12655320" "ON499120.1" "Dakota Howard et al" "Laboratory Corporation of America" "Centers for Disease Control and Prevention Division of Viral Diseases, Pathogen Discovery" "https://www.epicov.org/acknowledgement/53/20/EPI_ISL_12655320.json"
17695 "USA/WA-CDC-LC0607989/2022" "EPI_ISL_12657245" "ON500237.1" "Dakota Howard et al" "Laboratory Corporation of America" "Centers for Disease Control and Prevention Division of Viral Diseases, Pathogen Discovery" "https://www.epicov.org/acknowledgement/72/45/EPI_ISL_12657245.json"
17696 "USA/WA-CDC-LC0607990/2022" "EPI_ISL_12657244" "ON500236.1" "Dakota Howard et al" "Laboratory Corporation of America" "Centers for Disease Control and Prevention Division of Viral Diseases, Pathogen Discovery" "https://www.epicov.org/acknowledgement/72/44/EPI_ISL_12657244.json"
17697 "USA/WA-CDC-LC0607992/2022" "EPI_ISL_12657266" "ON500258.1" "Dakota Howard et al" "Laboratory Corporation of America" "Centers for Disease Control and Prevention Division of Viral Diseases, Pathogen Discovery" "https://www.epicov.org/acknowledgement/72/66/EPI_ISL_12657266.json"
17698 "USA/WA-CDC-LC0607993/2022" "EPI_ISL_12656015" "ON499549.1" "Dakota Howard et al" "Laboratory Corporation of America" "Centers for Disease Control and Prevention Division of Viral Diseases, Pathogen Discovery" "https://www.epicov.org/acknowledgement/60/15/EPI_ISL_12656015.json"
17699 "USA/WA-CDC-LC0607995/2022" "EPI_ISL_12656354" "ON499805.1" "Dakota Howard et al" "Laboratory Corporation of America" "Centers for Disease Control and Prevention Division of Viral Diseases, Pathogen Discovery" "https://www.epicov.org/acknowledgement/63/54/EPI_ISL_12656354.json"
17700 "USA/WA-CDC-LC0607997/2022" "EPI_ISL_12657250" "ON500242.1" "Dakota Howard et al" "Laboratory Corporation of America" "Centers for Disease Control and Prevention Division of Viral Diseases, Pathogen Discovery" "https://www.epicov.org/acknowledgement/72/50/EPI_ISL_12657250.json"
17701 "USA/WA-CDC-LC0607998/2022" "EPI_ISL_12657253" "ON500245.1" "Dakota Howard et al" "Laboratory Corporation of America" "Centers for Disease Control and Prevention Division of Viral Diseases, Pathogen Discovery" "https://www.epicov.org/acknowledgement/72/53/EPI_ISL_12657253.json"
17702 "USA/WA-CDC-LC0608001/2022" "EPI_ISL_12657255" "ON500247.1" "Dakota Howard et al" "Laboratory Corporation of America" "Centers for Disease Control and Prevention Division of Viral Diseases, Pathogen Discovery" "https://www.epicov.org/acknowledgement/72/55/EPI_ISL_12657255.json"
17703 "USA/WA-CDC-LC0608002/2022" "EPI_ISL_12657247" "ON500239.1" "Dakota Howard et al" "Laboratory Corporation of America" "Centers for Disease Control and Prevention Division of Viral Diseases, Pathogen Discovery" "https://www.epicov.org/acknowledgement/72/47/EPI_ISL_12657247.json"
17704 "USA/WA-CDC-LC0608003/2022" "EPI_ISL_12657248" "ON500240.1" "Dakota Howard et al" "Laboratory Corporation of America" "Centers for Disease Control and Prevention Division of Viral Diseases, Pathogen Discovery" "https://www.epicov.org/acknowledgement/72/48/EPI_ISL_12657248.json"
17705 "USA/WA-CDC-LC0608004/2022" "EPI_ISL_12657249" "ON500241.1" "Dakota Howard et al" "Laboratory Corporation of America" "Centers for Disease Control and Prevention Division of Viral Diseases, Pathogen Discovery" "https://www.epicov.org/acknowledgement/72/49/EPI_ISL_12657249.json"
17706 "USA/WA-CDC-LC0608215/2022" "EPI_ISL_12656301" "ON499752.1" "Dakota Howard et al" "Laboratory Corporation of America" "Centers for Disease Control and Prevention Division of Viral Diseases, Pathogen Discovery" "https://www.epicov.org/acknowledgement/63/01/EPI_ISL_12656301.json"
17707 "USA/WA-CDC-LC0608219/2022" "EPI_ISL_12656505" "ON499956.1" "Dakota Howard et al" "Laboratory Corporation of America" "Centers for Disease Control and Prevention Division of Viral Diseases, Pathogen Discovery" "https://www.epicov.org/acknowledgement/65/05/EPI_ISL_12656505.json"
17708 "USA/WA-CDC-LC0608314/2022" "EPI_ISL_12653622" "ON497718.1" "Dakota Howard et al" "Laboratory Corporation of America" "Centers for Disease Control and Prevention Division of Viral Diseases, Pathogen Discovery" "https://www.epicov.org/acknowledgement/36/22/EPI_ISL_12653622.json"
17709 "USA/WA-CDC-LC0608315/2022" "EPI_ISL_12656279" "ON499730.1" "Dakota Howard et al" "Laboratory Corporation of America" "Centers for Disease Control and Prevention Division of Viral Diseases, Pathogen Discovery" "https://www.epicov.org/acknowledgement/62/79/EPI_ISL_12656279.json"
17710 "USA/WA-CDC-LC0608320/2022" "EPI_ISL_12655038" "ON498916.1" "Dakota Howard et al" "Laboratory Corporation of America" "Centers for Disease Control and Prevention Division of Viral Diseases, Pathogen Discovery" "https://www.epicov.org/acknowledgement/50/38/EPI_ISL_12655038.json"
17711 "USA/WA-CDC-LC0608323/2022" "EPI_ISL_12653582" "ON497678.1" "Dakota Howard et al" "Laboratory Corporation of America" "Centers for Disease Control and Prevention Division of Viral Diseases, Pathogen Discovery" "https://www.epicov.org/acknowledgement/35/82/EPI_ISL_12653582.json"
17712 "USA/WA-CDC-LC0608324/2022" "EPI_ISL_12653592" "ON497688.1" "Dakota Howard et al" "Laboratory Corporation of America" "Centers for Disease Control and Prevention Division of Viral Diseases, Pathogen Discovery" "https://www.epicov.org/acknowledgement/35/92/EPI_ISL_12653592.json"
17713 "USA/WA-CDC-LC0608325/2022" "EPI_ISL_12653609" "ON497705.1" "Dakota Howard et al" "Laboratory Corporation of America" "Centers for Disease Control and Prevention Division of Viral Diseases, Pathogen Discovery" "https://www.epicov.org/acknowledgement/36/09/EPI_ISL_12653609.json"
17714 "USA/WA-CDC-LC0608326/2022" "EPI_ISL_12653587" "ON497683.1" "Dakota Howard et al" "Laboratory Corporation of America" "Centers for Disease Control and Prevention Division of Viral Diseases, Pathogen Discovery" "https://www.epicov.org/acknowledgement/35/87/EPI_ISL_12653587.json"
17715 "USA/WA-CDC-LC0608328/2022" "EPI_ISL_12653639" "ON497735.1" "Dakota Howard et al" "Laboratory Corporation of America" "Centers for Disease Control and Prevention Division of Viral Diseases, Pathogen Discovery" "https://www.epicov.org/acknowledgement/36/39/EPI_ISL_12653639.json"
17716 "USA/WA-CDC-LC0608329/2022" "EPI_ISL_12655058" "ON498936.1" "Dakota Howard et al" "Laboratory Corporation of America" "Centers for Disease Control and Prevention Division of Viral Diseases, Pathogen Discovery" "https://www.epicov.org/acknowledgement/50/58/EPI_ISL_12655058.json"
17717 "USA/WA-CDC-LC0608333/2022" "EPI_ISL_12653333" "ON497432.1" "Dakota Howard et al" "Laboratory Corporation of America" "Centers for Disease Control and Prevention Division of Viral Diseases, Pathogen Discovery" "https://www.epicov.org/acknowledgement/33/33/EPI_ISL_12653333.json"
17718 "USA/WA-CDC-LC0608339/2022" "EPI_ISL_12655046" "ON498924.1" "Dakota Howard et al" "Laboratory Corporation of America" "Centers for Disease Control and Prevention Division of Viral Diseases, Pathogen Discovery" "https://www.epicov.org/acknowledgement/50/46/EPI_ISL_12655046.json"
17719 "USA/WA-CDC-LC0608341/2022" "EPI_ISL_12653575" "ON497671.1" "Dakota Howard et al" "Laboratory Corporation of America" "Centers for Disease Control and Prevention Division of Viral Diseases, Pathogen Discovery" "https://www.epicov.org/acknowledgement/35/75/EPI_ISL_12653575.json"
17720 "USA/WA-CDC-LC0608345/2022" "EPI_ISL_12655032" "ON498910.1" "Dakota Howard et al" "Laboratory Corporation of America" "Centers for Disease Control and Prevention Division of Viral Diseases, Pathogen Discovery" "https://www.epicov.org/acknowledgement/50/32/EPI_ISL_12655032.json"
17721 "USA/WA-CDC-LC0608346/2022" "EPI_ISL_12653586" "ON497682.1" "Dakota Howard et al" "Laboratory Corporation of America" "Centers for Disease Control and Prevention Division of Viral Diseases, Pathogen Discovery" "https://www.epicov.org/acknowledgement/35/86/EPI_ISL_12653586.json"
17722 "USA/WA-CDC-LC0608349/2022" "EPI_ISL_12653636" "ON497732.1" "Dakota Howard et al" "Laboratory Corporation of America" "Centers for Disease Control and Prevention Division of Viral Diseases, Pathogen Discovery" "https://www.epicov.org/acknowledgement/36/36/EPI_ISL_12653636.json"
17723 "USA/WA-CDC-LC0608351/2022" "EPI_ISL_12653274" "ON497402.1" "Dakota Howard et al" "Laboratory Corporation of America" "Centers for Disease Control and Prevention Division of Viral Diseases, Pathogen Discovery" "https://www.epicov.org/acknowledgement/32/74/EPI_ISL_12653274.json"
17724 "USA/WA-CDC-LC0608353/2022" "EPI_ISL_12653336" "ON497433.1" "Dakota Howard et al" "Laboratory Corporation of America" "Centers for Disease Control and Prevention Division of Viral Diseases, Pathogen Discovery" "https://www.epicov.org/acknowledgement/33/36/EPI_ISL_12653336.json"
17725 "USA/WA-CDC-LC0608355/2022" "EPI_ISL_12653588" "ON497684.1" "Dakota Howard et al" "Laboratory Corporation of America" "Centers for Disease Control and Prevention Division of Viral Diseases, Pathogen Discovery" "https://www.epicov.org/acknowledgement/35/88/EPI_ISL_12653588.json"
17726 "USA/WA-CDC-LC0608359/2022" "EPI_ISL_12653610" "ON497706.1" "Dakota Howard et al" "Laboratory Corporation of America" "Centers for Disease Control and Prevention Division of Viral Diseases, Pathogen Discovery" "https://www.epicov.org/acknowledgement/36/10/EPI_ISL_12653610.json"
17727 "USA/WA-CDC-LC0608361/2022" "EPI_ISL_12653608" "ON497704.1" "Dakota Howard et al" "Laboratory Corporation of America" "Centers for Disease Control and Prevention Division of Viral Diseases, Pathogen Discovery" "https://www.epicov.org/acknowledgement/36/08/EPI_ISL_12653608.json"
17728 "USA/WA-CDC-LC0608364/2022" "EPI_ISL_12653594" "ON497690.1" "Dakota Howard et al" "Laboratory Corporation of America" "Centers for Disease Control and Prevention Division of Viral Diseases, Pathogen Discovery" "https://www.epicov.org/acknowledgement/35/94/EPI_ISL_12653594.json"
17729 "USA/WA-CDC-LC0608368/2022" "EPI_ISL_12653585" "ON497681.1" "Dakota Howard et al" "Laboratory Corporation of America" "Centers for Disease Control and Prevention Division of Viral Diseases, Pathogen Discovery" "https://www.epicov.org/acknowledgement/35/85/EPI_ISL_12653585.json"
17730 "USA/WA-CDC-LC0608370/2022" "EPI_ISL_12653277" "ON497405.1" "Dakota Howard et al" "Laboratory Corporation of America" "Centers for Disease Control and Prevention Division of Viral Diseases, Pathogen Discovery" "https://www.epicov.org/acknowledgement/32/77/EPI_ISL_12653277.json"
17731 "USA/WA-CDC-LC0608372/2022" "EPI_ISL_12655057" "ON498935.1" "Dakota Howard et al" "Laboratory Corporation of America" "Centers for Disease Control and Prevention Division of Viral Diseases, Pathogen Discovery" "https://www.epicov.org/acknowledgement/50/57/EPI_ISL_12655057.json"
17732 "USA/WA-CDC-LC0608375/2022" "EPI_ISL_12653611" "ON497707.1" "Dakota Howard et al" "Laboratory Corporation of America" "Centers for Disease Control and Prevention Division of Viral Diseases, Pathogen Discovery" "https://www.epicov.org/acknowledgement/36/11/EPI_ISL_12653611.json"
17733 "USA/WA-CDC-LC0608377/2022" "EPI_ISL_12655049" "ON498927.1" "Dakota Howard et al" "Laboratory Corporation of America" "Centers for Disease Control and Prevention Division of Viral Diseases, Pathogen Discovery" "https://www.epicov.org/acknowledgement/50/49/EPI_ISL_12655049.json"
17734 "USA/WA-CDC-LC0608379/2022" "EPI_ISL_12653589" "ON497685.1" "Dakota Howard et al" "Laboratory Corporation of America" "Centers for Disease Control and Prevention Division of Viral Diseases, Pathogen Discovery" "https://www.epicov.org/acknowledgement/35/89/EPI_ISL_12653589.json"
17735 "USA/WA-CDC-LC0608380/2022" "EPI_ISL_12654328" "ON498271.1" "Dakota Howard et al" "Laboratory Corporation of America" "Centers for Disease Control and Prevention Division of Viral Diseases, Pathogen Discovery" "https://www.epicov.org/acknowledgement/43/28/EPI_ISL_12654328.json"
17736 "USA/WA-CDC-LC0608381/2022" "EPI_ISL_12655243" "ON499043.1" "Dakota Howard et al" "Laboratory Corporation of America" "Centers for Disease Control and Prevention Division of Viral Diseases, Pathogen Discovery" "https://www.epicov.org/acknowledgement/52/43/EPI_ISL_12655243.json"
17737 "USA/WA-CDC-LC0608383/2022" "EPI_ISL_12655047" "ON498925.1" "Dakota Howard et al" "Laboratory Corporation of America" "Centers for Disease Control and Prevention Division of Viral Diseases, Pathogen Discovery" "https://www.epicov.org/acknowledgement/50/47/EPI_ISL_12655047.json"
17738 "USA/WA-CDC-LC0608384/2022" "EPI_ISL_12655048" "ON498926.1" "Dakota Howard et al" "Laboratory Corporation of America" "Centers for Disease Control and Prevention Division of Viral Diseases, Pathogen Discovery" "https://www.epicov.org/acknowledgement/50/48/EPI_ISL_12655048.json"
17739 "USA/WA-CDC-LC0608388/2022" "EPI_ISL_12653364" "ON497461.1" "Dakota Howard et al" "Laboratory Corporation of America" "Centers for Disease Control and Prevention Division of Viral Diseases, Pathogen Discovery" "https://www.epicov.org/acknowledgement/33/64/EPI_ISL_12653364.json"
17740 "USA/WA-CDC-LC0608395/2022" "EPI_ISL_12655033" "ON498911.1" "Dakota Howard et al" "Laboratory Corporation of America" "Centers for Disease Control and Prevention Division of Viral Diseases, Pathogen Discovery" "https://www.epicov.org/acknowledgement/50/33/EPI_ISL_12655033.json"
17741 "USA/WA-CDC-LC0608399/2022" "EPI_ISL_12653584" "ON497680.1" "Dakota Howard et al" "Laboratory Corporation of America" "Centers for Disease Control and Prevention Division of Viral Diseases, Pathogen Discovery" "https://www.epicov.org/acknowledgement/35/84/EPI_ISL_12653584.json"
17742 "USA/WA-CDC-LC0608400/2022" "EPI_ISL_12655041" "ON498919.1" "Dakota Howard et al" "Laboratory Corporation of America" "Centers for Disease Control and Prevention Division of Viral Diseases, Pathogen Discovery" "https://www.epicov.org/acknowledgement/50/41/EPI_ISL_12655041.json"
17743 "USA/WA-CDC-LC0608406/2022" "EPI_ISL_12655244" "ON499044.1" "Dakota Howard et al" "Laboratory Corporation of America" "Centers for Disease Control and Prevention Division of Viral Diseases, Pathogen Discovery" "https://www.epicov.org/acknowledgement/52/44/EPI_ISL_12655244.json"
17744 "USA/WA-CDC-LC0608409/2022" "EPI_ISL_12653633" "ON497729.1" "Dakota Howard et al" "Laboratory Corporation of America" "Centers for Disease Control and Prevention Division of Viral Diseases, Pathogen Discovery" "https://www.epicov.org/acknowledgement/36/33/EPI_ISL_12653633.json"
17745 "USA/WA-CDC-LC0608410/2022" "EPI_ISL_12653372" "ON497469.1" "Dakota Howard et al" "Laboratory Corporation of America" "Centers for Disease Control and Prevention Division of Viral Diseases, Pathogen Discovery" "https://www.epicov.org/acknowledgement/33/72/EPI_ISL_12653372.json"
17746 "USA/WA-CDC-LC0608411/2022" "EPI_ISL_12653641" "ON497737.1" "Dakota Howard et al" "Laboratory Corporation of America" "Centers for Disease Control and Prevention Division of Viral Diseases, Pathogen Discovery" "https://www.epicov.org/acknowledgement/36/41/EPI_ISL_12653641.json"
17747 "USA/WA-CDC-LC0608415/2022" "EPI_ISL_12655938" "ON499472.1" "Dakota Howard et al" "Laboratory Corporation of America" "Centers for Disease Control and Prevention Division of Viral Diseases, Pathogen Discovery" "https://www.epicov.org/acknowledgement/59/38/EPI_ISL_12655938.json"
17748 "USA/WA-CDC-LC0608417/2022" "EPI_ISL_12656538" "ON499989.1" "Dakota Howard et al" "Laboratory Corporation of America" "Centers for Disease Control and Prevention Division of Viral Diseases, Pathogen Discovery" "https://www.epicov.org/acknowledgement/65/38/EPI_ISL_12656538.json"
17749 "USA/WA-CDC-LC0608419/2022" "EPI_ISL_12656483" "ON499934.1" "Dakota Howard et al" "Laboratory Corporation of America" "Centers for Disease Control and Prevention Division of Viral Diseases, Pathogen Discovery" "https://www.epicov.org/acknowledgement/64/83/EPI_ISL_12656483.json"
17750 "USA/WA-CDC-LC0608420/2022" "EPI_ISL_12656516" "ON499967.1" "Dakota Howard et al" "Laboratory Corporation of America" "Centers for Disease Control and Prevention Division of Viral Diseases, Pathogen Discovery" "https://www.epicov.org/acknowledgement/65/16/EPI_ISL_12656516.json"
17751 "USA/WA-CDC-LC0608421/2022" "EPI_ISL_12656557" "ON500008.1" "Dakota Howard et al" "Laboratory Corporation of America" "Centers for Disease Control and Prevention Division of Viral Diseases, Pathogen Discovery" "https://www.epicov.org/acknowledgement/65/57/EPI_ISL_12656557.json"
17752 "USA/WA-CDC-LC0608425/2022" "EPI_ISL_12656293" "ON499744.1" "Dakota Howard et al" "Laboratory Corporation of America" "Centers for Disease Control and Prevention Division of Viral Diseases, Pathogen Discovery" "https://www.epicov.org/acknowledgement/62/93/EPI_ISL_12656293.json"
17753 "USA/WA-CDC-LC0608426/2022" "EPI_ISL_12656298" "ON499749.1" "Dakota Howard et al" "Laboratory Corporation of America" "Centers for Disease Control and Prevention Division of Viral Diseases, Pathogen Discovery" "https://www.epicov.org/acknowledgement/62/98/EPI_ISL_12656298.json"
17754 "USA/WA-CDC-LC0608427/2022" "EPI_ISL_12656491" "ON499942.1" "Dakota Howard et al" "Laboratory Corporation of America" "Centers for Disease Control and Prevention Division of Viral Diseases, Pathogen Discovery" "https://www.epicov.org/acknowledgement/64/91/EPI_ISL_12656491.json"
17755 "USA/WA-CDC-LC0608428/2022" "EPI_ISL_12656552" "ON500003.1" "Dakota Howard et al" "Laboratory Corporation of America" "Centers for Disease Control and Prevention Division of Viral Diseases, Pathogen Discovery" "https://www.epicov.org/acknowledgement/65/52/EPI_ISL_12656552.json"
17756 "USA/WA-CDC-LC0608430/2022" "EPI_ISL_12656564" "ON500015.1" "Dakota Howard et al" "Laboratory Corporation of America" "Centers for Disease Control and Prevention Division of Viral Diseases, Pathogen Discovery" "https://www.epicov.org/acknowledgement/65/64/EPI_ISL_12656564.json"
17757 "USA/WA-CDC-LC0608433/2022" "EPI_ISL_12656292" "ON499743.1" "Dakota Howard et al" "Laboratory Corporation of America" "Centers for Disease Control and Prevention Division of Viral Diseases, Pathogen Discovery" "https://www.epicov.org/acknowledgement/62/92/EPI_ISL_12656292.json"
17758 "USA/WA-CDC-LC0608434/2022" "EPI_ISL_12655936" "ON499470.1" "Dakota Howard et al" "Laboratory Corporation of America" "Centers for Disease Control and Prevention Division of Viral Diseases, Pathogen Discovery" "https://www.epicov.org/acknowledgement/59/36/EPI_ISL_12655936.json"
17759 "USA/WA-CDC-LC0608438/2022" "EPI_ISL_12656545" "ON499996.1" "Dakota Howard et al" "Laboratory Corporation of America" "Centers for Disease Control and Prevention Division of Viral Diseases, Pathogen Discovery" "https://www.epicov.org/acknowledgement/65/45/EPI_ISL_12656545.json"
17760 "USA/WA-CDC-LC0608442/2022" "EPI_ISL_12656542" "ON499993.1" "Dakota Howard et al" "Laboratory Corporation of America" "Centers for Disease Control and Prevention Division of Viral Diseases, Pathogen Discovery" "https://www.epicov.org/acknowledgement/65/42/EPI_ISL_12656542.json"
17761 "USA/WA-CDC-LC0608444/2022" "EPI_ISL_12656550" "ON500001.1" "Dakota Howard et al" "Laboratory Corporation of America" "Centers for Disease Control and Prevention Division of Viral Diseases, Pathogen Discovery" "https://www.epicov.org/acknowledgement/65/50/EPI_ISL_12656550.json"
17762 "USA/WA-CDC-LC0608449/2022" "EPI_ISL_12656541" "ON499992.1" "Dakota Howard et al" "Laboratory Corporation of America" "Centers for Disease Control and Prevention Division of Viral Diseases, Pathogen Discovery" "https://www.epicov.org/acknowledgement/65/41/EPI_ISL_12656541.json"
17763 "USA/WA-CDC-LC0608464/2022" "EPI_ISL_12656286" "ON499737.1" "Dakota Howard et al" "Laboratory Corporation of America" "Centers for Disease Control and Prevention Division of Viral Diseases, Pathogen Discovery" "https://www.epicov.org/acknowledgement/62/86/EPI_ISL_12656286.json"
17764 "USA/WA-CDC-LC0608468/2022" "EPI_ISL_12656280" "ON499731.1" "Dakota Howard et al" "Laboratory Corporation of America" "Centers for Disease Control and Prevention Division of Viral Diseases, Pathogen Discovery" "https://www.epicov.org/acknowledgement/62/80/EPI_ISL_12656280.json"
17765 "USA/WA-CDC-LC0608478/2022" "EPI_ISL_12656282" "ON499733.1" "Dakota Howard et al" "Laboratory Corporation of America" "Centers for Disease Control and Prevention Division of Viral Diseases, Pathogen Discovery" "https://www.epicov.org/acknowledgement/62/82/EPI_ISL_12656282.json"
17766 "USA/WA-CDC-LC0608479/2022" "EPI_ISL_12655955" "ON499489.1" "Dakota Howard et al" "Laboratory Corporation of America" "Centers for Disease Control and Prevention Division of Viral Diseases, Pathogen Discovery" "https://www.epicov.org/acknowledgement/59/55/EPI_ISL_12655955.json"
17767 "USA/WA-CDC-LC0608481/2022" "EPI_ISL_12656494" "ON499945.1" "Dakota Howard et al" "Laboratory Corporation of America" "Centers for Disease Control and Prevention Division of Viral Diseases, Pathogen Discovery" "https://www.epicov.org/acknowledgement/64/94/EPI_ISL_12656494.json"
17768 "USA/WA-CDC-LC0608482/2022" "EPI_ISL_12656490" "ON499941.1" "Dakota Howard et al" "Laboratory Corporation of America" "Centers for Disease Control and Prevention Division of Viral Diseases, Pathogen Discovery" "https://www.epicov.org/acknowledgement/64/90/EPI_ISL_12656490.json"
17769 "USA/WA-CDC-LC0608483/2022" "EPI_ISL_12656567" "ON500018.1" "Dakota Howard et al" "Laboratory Corporation of America" "Centers for Disease Control and Prevention Division of Viral Diseases, Pathogen Discovery" "https://www.epicov.org/acknowledgement/65/67/EPI_ISL_12656567.json"
17770 "USA/WA-CDC-LC0608488/2022" "EPI_ISL_12656299" "ON499750.1" "Dakota Howard et al" "Laboratory Corporation of America" "Centers for Disease Control and Prevention Division of Viral Diseases, Pathogen Discovery" "https://www.epicov.org/acknowledgement/62/99/EPI_ISL_12656299.json"
17771 "USA/WA-CDC-LC0608490/2022" "EPI_ISL_12656315" "ON499766.1" "Dakota Howard et al" "Laboratory Corporation of America" "Centers for Disease Control and Prevention Division of Viral Diseases, Pathogen Discovery" "https://www.epicov.org/acknowledgement/63/15/EPI_ISL_12656315.json"
17772 "USA/WA-CDC-LC0608491/2022" "EPI_ISL_12655934" "ON499468.1" "Dakota Howard et al" "Laboratory Corporation of America" "Centers for Disease Control and Prevention Division of Viral Diseases, Pathogen Discovery" "https://www.epicov.org/acknowledgement/59/34/EPI_ISL_12655934.json"
17773 "USA/WA-CDC-LC0608492/2022" "EPI_ISL_12656572" "ON500023.1" "Dakota Howard et al" "Laboratory Corporation of America" "Centers for Disease Control and Prevention Division of Viral Diseases, Pathogen Discovery" "https://www.epicov.org/acknowledgement/65/72/EPI_ISL_12656572.json"
17774 "USA/WA-CDC-LC0608493/2022" "EPI_ISL_12656486" "ON499937.1" "Dakota Howard et al" "Laboratory Corporation of America" "Centers for Disease Control and Prevention Division of Viral Diseases, Pathogen Discovery" "https://www.epicov.org/acknowledgement/64/86/EPI_ISL_12656486.json"
17775 "USA/WA-CDC-LC0608494/2022" "EPI_ISL_12656495" "ON499946.1" "Dakota Howard et al" "Laboratory Corporation of America" "Centers for Disease Control and Prevention Division of Viral Diseases, Pathogen Discovery" "https://www.epicov.org/acknowledgement/64/95/EPI_ISL_12656495.json"
17776 "USA/WA-CDC-LC0608497/2022" "EPI_ISL_12656530" "ON499981.1" "Dakota Howard et al" "Laboratory Corporation of America" "Centers for Disease Control and Prevention Division of Viral Diseases, Pathogen Discovery" "https://www.epicov.org/acknowledgement/65/30/EPI_ISL_12656530.json"
17777 "USA/WA-CDC-LC0608499/2022" "EPI_ISL_12656558" "ON500009.1" "Dakota Howard et al" "Laboratory Corporation of America" "Centers for Disease Control and Prevention Division of Viral Diseases, Pathogen Discovery" "https://www.epicov.org/acknowledgement/65/58/EPI_ISL_12656558.json"
17778 "USA/WA-CDC-LC0608500/2022" "EPI_ISL_12656531" "ON499982.1" "Dakota Howard et al" "Laboratory Corporation of America" "Centers for Disease Control and Prevention Division of Viral Diseases, Pathogen Discovery" "https://www.epicov.org/acknowledgement/65/31/EPI_ISL_12656531.json"
17779 "USA/WA-CDC-LC0608501/2022" "EPI_ISL_12656529" "ON499980.1" "Dakota Howard et al" "Laboratory Corporation of America" "Centers for Disease Control and Prevention Division of Viral Diseases, Pathogen Discovery" "https://www.epicov.org/acknowledgement/65/29/EPI_ISL_12656529.json"
17780 "USA/WA-CDC-LC0608503/2022" "EPI_ISL_12656497" "ON499948.1" "Dakota Howard et al" "Laboratory Corporation of America" "Centers for Disease Control and Prevention Division of Viral Diseases, Pathogen Discovery" "https://www.epicov.org/acknowledgement/64/97/EPI_ISL_12656497.json"
17781 "USA/WA-CDC-LC0608504/2022" "EPI_ISL_12656492" "ON499943.1" "Dakota Howard et al" "Laboratory Corporation of America" "Centers for Disease Control and Prevention Division of Viral Diseases, Pathogen Discovery" "https://www.epicov.org/acknowledgement/64/92/EPI_ISL_12656492.json"
17782 "USA/WA-CDC-LC0608505/2022" "EPI_ISL_12656560" "ON500011.1" "Dakota Howard et al" "Laboratory Corporation of America" "Centers for Disease Control and Prevention Division of Viral Diseases, Pathogen Discovery" "https://www.epicov.org/acknowledgement/65/60/EPI_ISL_12656560.json"
17783 "USA/WA-CDC-LC0608506/2022" "EPI_ISL_12656474" "ON499925.1" "Dakota Howard et al" "Laboratory Corporation of America" "Centers for Disease Control and Prevention Division of Viral Diseases, Pathogen Discovery" "https://www.epicov.org/acknowledgement/64/74/EPI_ISL_12656474.json"
17784 "USA/WA-CDC-LC0608507/2022" "EPI_ISL_12656573" "ON500024.1" "Dakota Howard et al" "Laboratory Corporation of America" "Centers for Disease Control and Prevention Division of Viral Diseases, Pathogen Discovery" "https://www.epicov.org/acknowledgement/65/73/EPI_ISL_12656573.json"
17785 "USA/WA-CDC-LC0608508/2022" "EPI_ISL_12656551" "ON500002.1" "Dakota Howard et al" "Laboratory Corporation of America" "Centers for Disease Control and Prevention Division of Viral Diseases, Pathogen Discovery" "https://www.epicov.org/acknowledgement/65/51/EPI_ISL_12656551.json"
17786 "USA/WA-CDC-LC0608509/2022" "EPI_ISL_12656539" "ON499990.1" "Dakota Howard et al" "Laboratory Corporation of America" "Centers for Disease Control and Prevention Division of Viral Diseases, Pathogen Discovery" "https://www.epicov.org/acknowledgement/65/39/EPI_ISL_12656539.json"
17787 "USA/WA-CDC-LC0608511/2022" "EPI_ISL_12654709" "ON498652.1" "Dakota Howard et al" "Laboratory Corporation of America" "Centers for Disease Control and Prevention Division of Viral Diseases, Pathogen Discovery" "https://www.epicov.org/acknowledgement/47/09/EPI_ISL_12654709.json"
17788 "USA/WA-CDC-LC0608513/2022" "EPI_ISL_12654857" "ON498736.1" "Dakota Howard et al" "Laboratory Corporation of America" "Centers for Disease Control and Prevention Division of Viral Diseases, Pathogen Discovery" "https://www.epicov.org/acknowledgement/48/57/EPI_ISL_12654857.json"
17789 "USA/WA-CDC-LC0608518/2022" "EPI_ISL_12656182" "ON499715.1" "Dakota Howard et al" "Laboratory Corporation of America" "Centers for Disease Control and Prevention Division of Viral Diseases, Pathogen Discovery" "https://www.epicov.org/acknowledgement/61/82/EPI_ISL_12656182.json"
17790 "USA/WA-CDC-LC0608519/2022" "EPI_ISL_12655247" "ON499047.1" "Dakota Howard et al" "Laboratory Corporation of America" "Centers for Disease Control and Prevention Division of Viral Diseases, Pathogen Discovery" "https://www.epicov.org/acknowledgement/52/47/EPI_ISL_12655247.json"
17791 "USA/WA-CDC-LC0608521/2022" "EPI_ISL_12655229" "ON499029.1" "Dakota Howard et al" "Laboratory Corporation of America" "Centers for Disease Control and Prevention Division of Viral Diseases, Pathogen Discovery" "https://www.epicov.org/acknowledgement/52/29/EPI_ISL_12655229.json"
17792 "USA/WA-CDC-LC0608524/2022" "EPI_ISL_12656181" "ON499714.1" "Dakota Howard et al" "Laboratory Corporation of America" "Centers for Disease Control and Prevention Division of Viral Diseases, Pathogen Discovery" "https://www.epicov.org/acknowledgement/61/81/EPI_ISL_12656181.json"
17793 "USA/WA-CDC-LC0608525/2022" "EPI_ISL_12656281" "ON499732.1" "Dakota Howard et al" "Laboratory Corporation of America" "Centers for Disease Control and Prevention Division of Viral Diseases, Pathogen Discovery" "https://www.epicov.org/acknowledgement/62/81/EPI_ISL_12656281.json"
17794 "USA/WA-CDC-LC0608527/2022" "EPI_ISL_12655059" "ON498937.1" "Dakota Howard et al" "Laboratory Corporation of America" "Centers for Disease Control and Prevention Division of Viral Diseases, Pathogen Discovery" "https://www.epicov.org/acknowledgement/50/59/EPI_ISL_12655059.json"
17795 "USA/WA-CDC-LC0608529/2022" "EPI_ISL_12654740" "ON498683.1" "Dakota Howard et al" "Laboratory Corporation of America" "Centers for Disease Control and Prevention Division of Viral Diseases, Pathogen Discovery" "https://www.epicov.org/acknowledgement/47/40/EPI_ISL_12654740.json"
17796 "USA/WA-CDC-LC0608531/2022" "EPI_ISL_12656177" "ON499710.1" "Dakota Howard et al" "Laboratory Corporation of America" "Centers for Disease Control and Prevention Division of Viral Diseases, Pathogen Discovery" "https://www.epicov.org/acknowledgement/61/77/EPI_ISL_12656177.json"
17797 "USA/WA-CDC-LC0608535/2022" "EPI_ISL_12656193" "ON499725.1" "Dakota Howard et al" "Laboratory Corporation of America" "Centers for Disease Control and Prevention Division of Viral Diseases, Pathogen Discovery" "https://www.epicov.org/acknowledgement/61/93/EPI_ISL_12656193.json"
17798 "USA/WA-CDC-LC0608541/2022" "EPI_ISL_12656313" "ON499764.1" "Dakota Howard et al" "Laboratory Corporation of America" "Centers for Disease Control and Prevention Division of Viral Diseases, Pathogen Discovery" "https://www.epicov.org/acknowledgement/63/13/EPI_ISL_12656313.json"
17799 "USA/WA-CDC-LC0608543/2022" "EPI_ISL_12654733" "ON498676.1" "Dakota Howard et al" "Laboratory Corporation of America" "Centers for Disease Control and Prevention Division of Viral Diseases, Pathogen Discovery" "https://www.epicov.org/acknowledgement/47/33/EPI_ISL_12654733.json"
17800 "USA/WA-CDC-LC0608545/2022" "EPI_ISL_12656249" "ON499728.1" "Dakota Howard et al" "Laboratory Corporation of America" "Centers for Disease Control and Prevention Division of Viral Diseases, Pathogen Discovery" "https://www.epicov.org/acknowledgement/62/49/EPI_ISL_12656249.json"
17801 "USA/WA-CDC-LC0608548/2022" "EPI_ISL_12656289" "ON499740.1" "Dakota Howard et al" "Laboratory Corporation of America" "Centers for Disease Control and Prevention Division of Viral Diseases, Pathogen Discovery" "https://www.epicov.org/acknowledgement/62/89/EPI_ISL_12656289.json"
17802 "USA/WA-CDC-LC0608550/2022" "EPI_ISL_12654739" "ON498682.1" "Dakota Howard et al" "Laboratory Corporation of America" "Centers for Disease Control and Prevention Division of Viral Diseases, Pathogen Discovery" "https://www.epicov.org/acknowledgement/47/39/EPI_ISL_12654739.json"
17803 "USA/WA-CDC-LC0608552/2022" "EPI_ISL_12655170" "ON498970.1" "Dakota Howard et al" "Laboratory Corporation of America" "Centers for Disease Control and Prevention Division of Viral Diseases, Pathogen Discovery" "https://www.epicov.org/acknowledgement/51/70/EPI_ISL_12655170.json"
17804 "USA/WA-CDC-LC0608553/2022" "EPI_ISL_12654710" "ON498653.1" "Dakota Howard et al" "Laboratory Corporation of America" "Centers for Disease Control and Prevention Division of Viral Diseases, Pathogen Discovery" "https://www.epicov.org/acknowledgement/47/10/EPI_ISL_12654710.json"
17805 "USA/WA-CDC-LC0608554/2022" "EPI_ISL_12656176" "ON499709.1" "Dakota Howard et al" "Laboratory Corporation of America" "Centers for Disease Control and Prevention Division of Viral Diseases, Pathogen Discovery" "https://www.epicov.org/acknowledgement/61/76/EPI_ISL_12656176.json"
17806 "USA/WA-CDC-LC0608555/2022" "EPI_ISL_12655228" "ON499028.1" "Dakota Howard et al" "Laboratory Corporation of America" "Centers for Disease Control and Prevention Division of Viral Diseases, Pathogen Discovery" "https://www.epicov.org/acknowledgement/52/28/EPI_ISL_12655228.json"
17807 "USA/WA-CDC-LC0608557/2022" "EPI_ISL_12656285" "ON499736.1" "Dakota Howard et al" "Laboratory Corporation of America" "Centers for Disease Control and Prevention Division of Viral Diseases, Pathogen Discovery" "https://www.epicov.org/acknowledgement/62/85/EPI_ISL_12656285.json"
17808 "USA/WA-CDC-LC0608560/2022" "EPI_ISL_12654734" "ON498677.1" "Dakota Howard et al" "Laboratory Corporation of America" "Centers for Disease Control and Prevention Division of Viral Diseases, Pathogen Discovery" "https://www.epicov.org/acknowledgement/47/34/EPI_ISL_12654734.json"
17809 "USA/WA-CDC-LC0608561/2022" "EPI_ISL_12656297" "ON499748.1" "Dakota Howard et al" "Laboratory Corporation of America" "Centers for Disease Control and Prevention Division of Viral Diseases, Pathogen Discovery" "https://www.epicov.org/acknowledgement/62/97/EPI_ISL_12656297.json"
17810 "USA/WA-CDC-LC0608562/2022" "EPI_ISL_12656178" "ON499711.1" "Dakota Howard et al" "Laboratory Corporation of America" "Centers for Disease Control and Prevention Division of Viral Diseases, Pathogen Discovery" "https://www.epicov.org/acknowledgement/61/78/EPI_ISL_12656178.json"
17811 "USA/WA-CDC-LC0608566/2022" "EPI_ISL_12655227" "ON499027.1" "Dakota Howard et al" "Laboratory Corporation of America" "Centers for Disease Control and Prevention Division of Viral Diseases, Pathogen Discovery" "https://www.epicov.org/acknowledgement/52/27/EPI_ISL_12655227.json"
17812 "USA/WA-CDC-LC0608567/2022" "EPI_ISL_12656188" "ON499721.1" "Dakota Howard et al" "Laboratory Corporation of America" "Centers for Disease Control and Prevention Division of Viral Diseases, Pathogen Discovery" "https://www.epicov.org/acknowledgement/61/88/EPI_ISL_12656188.json"
17813 "USA/WA-CDC-LC0608575/2022" "EPI_ISL_12654738" "ON498681.1" "Dakota Howard et al" "Laboratory Corporation of America" "Centers for Disease Control and Prevention Division of Viral Diseases, Pathogen Discovery" "https://www.epicov.org/acknowledgement/47/38/EPI_ISL_12654738.json"
17814 "USA/WA-CDC-LC0608576/2022" "EPI_ISL_12656174" "ON499707.1" "Dakota Howard et al" "Laboratory Corporation of America" "Centers for Disease Control and Prevention Division of Viral Diseases, Pathogen Discovery" "https://www.epicov.org/acknowledgement/61/74/EPI_ISL_12656174.json"
17815 "USA/WA-CDC-LC0608578/2022" "EPI_ISL_12656310" "ON499761.1" "Dakota Howard et al" "Laboratory Corporation of America" "Centers for Disease Control and Prevention Division of Viral Diseases, Pathogen Discovery" "https://www.epicov.org/acknowledgement/63/10/EPI_ISL_12656310.json"
17816 "USA/WA-CDC-LC0608579/2022" "EPI_ISL_12654742" "ON498685.1" "Dakota Howard et al" "Laboratory Corporation of America" "Centers for Disease Control and Prevention Division of Viral Diseases, Pathogen Discovery" "https://www.epicov.org/acknowledgement/47/42/EPI_ISL_12654742.json"
17817 "USA/WA-CDC-LC0608582/2022" "EPI_ISL_12656183" "ON499716.1" "Dakota Howard et al" "Laboratory Corporation of America" "Centers for Disease Control and Prevention Division of Viral Diseases, Pathogen Discovery" "https://www.epicov.org/acknowledgement/61/83/EPI_ISL_12656183.json"
17818 "USA/WA-CDC-LC0608583/2022" "EPI_ISL_12656278" "ON499729.1" "Dakota Howard et al" "Laboratory Corporation of America" "Centers for Disease Control and Prevention Division of Viral Diseases, Pathogen Discovery" "https://www.epicov.org/acknowledgement/62/78/EPI_ISL_12656278.json"
17819 "USA/WA-CDC-LC0608584/2022" "EPI_ISL_12656283" "ON499734.1" "Dakota Howard et al" "Laboratory Corporation of America" "Centers for Disease Control and Prevention Division of Viral Diseases, Pathogen Discovery" "https://www.epicov.org/acknowledgement/62/83/EPI_ISL_12656283.json"
17820 "USA/WA-CDC-LC0608586/2022" "EPI_ISL_12654703" "ON498646.1" "Dakota Howard et al" "Laboratory Corporation of America" "Centers for Disease Control and Prevention Division of Viral Diseases, Pathogen Discovery" "https://www.epicov.org/acknowledgement/47/03/EPI_ISL_12654703.json"
17821 "USA/WA-CDC-LC0608588/2022" "EPI_ISL_12656139" "ON499672.1" "Dakota Howard et al" "Laboratory Corporation of America" "Centers for Disease Control and Prevention Division of Viral Diseases, Pathogen Discovery" "https://www.epicov.org/acknowledgement/61/39/EPI_ISL_12656139.json"
17822 "USA/WA-CDC-LC0608589/2022" "EPI_ISL_12654732" "ON498675.1" "Dakota Howard et al" "Laboratory Corporation of America" "Centers for Disease Control and Prevention Division of Viral Diseases, Pathogen Discovery" "https://www.epicov.org/acknowledgement/47/32/EPI_ISL_12654732.json"
17823 "USA/WA-CDC-LC0608590/2022" "EPI_ISL_12655054" "ON498932.1" "Dakota Howard et al" "Laboratory Corporation of America" "Centers for Disease Control and Prevention Division of Viral Diseases, Pathogen Discovery" "https://www.epicov.org/acknowledgement/50/54/EPI_ISL_12655054.json"
17824 "USA/WA-CDC-LC0608591/2022" "EPI_ISL_12654706" "ON498649.1" "Dakota Howard et al" "Laboratory Corporation of America" "Centers for Disease Control and Prevention Division of Viral Diseases, Pathogen Discovery" "https://www.epicov.org/acknowledgement/47/06/EPI_ISL_12654706.json"
17825 "USA/WA-CDC-LC0608592/2022" "EPI_ISL_12655915" "ON499449.1" "Dakota Howard et al" "Laboratory Corporation of America" "Centers for Disease Control and Prevention Division of Viral Diseases, Pathogen Discovery" "https://www.epicov.org/acknowledgement/59/15/EPI_ISL_12655915.json"
17826 "USA/WA-CDC-LC0608593/2022" "EPI_ISL_12656053" "ON499587.1" "Dakota Howard et al" "Laboratory Corporation of America" "Centers for Disease Control and Prevention Division of Viral Diseases, Pathogen Discovery" "https://www.epicov.org/acknowledgement/60/53/EPI_ISL_12656053.json"
17827 "USA/WA-CDC-LC0608595/2022" "EPI_ISL_12654316" "ON498259.1" "Dakota Howard et al" "Laboratory Corporation of America" "Centers for Disease Control and Prevention Division of Viral Diseases, Pathogen Discovery" "https://www.epicov.org/acknowledgement/43/16/EPI_ISL_12654316.json"
17828 "USA/WA-CDC-LC0608601/2022" "EPI_ISL_12656514" "ON499965.1" "Dakota Howard et al" "Laboratory Corporation of America" "Centers for Disease Control and Prevention Division of Viral Diseases, Pathogen Discovery" "https://www.epicov.org/acknowledgement/65/14/EPI_ISL_12656514.json"
17829 "USA/WA-CDC-LC0608602/2022" "EPI_ISL_12654304" "ON498247.1" "Dakota Howard et al" "Laboratory Corporation of America" "Centers for Disease Control and Prevention Division of Viral Diseases, Pathogen Discovery" "https://www.epicov.org/acknowledgement/43/04/EPI_ISL_12654304.json"
17830 "USA/WA-CDC-LC0608603/2022" "EPI_ISL_12656515" "ON499966.1" "Dakota Howard et al" "Laboratory Corporation of America" "Centers for Disease Control and Prevention Division of Viral Diseases, Pathogen Discovery" "https://www.epicov.org/acknowledgement/65/15/EPI_ISL_12656515.json"
17831 "USA/WA-CDC-LC0608604/2022" "EPI_ISL_12653642" "ON497738.1" "Dakota Howard et al" "Laboratory Corporation of America" "Centers for Disease Control and Prevention Division of Viral Diseases, Pathogen Discovery" "https://www.epicov.org/acknowledgement/36/42/EPI_ISL_12653642.json"
17832 "USA/WA-CDC-LC0608605/2022" "EPI_ISL_12655911" "ON499445.1" "Dakota Howard et al" "Laboratory Corporation of America" "Centers for Disease Control and Prevention Division of Viral Diseases, Pathogen Discovery" "https://www.epicov.org/acknowledgement/59/11/EPI_ISL_12655911.json"
17833 "USA/WA-CDC-LC0608609/2022" "EPI_ISL_12656543" "ON499994.1" "Dakota Howard et al" "Laboratory Corporation of America" "Centers for Disease Control and Prevention Division of Viral Diseases, Pathogen Discovery" "https://www.epicov.org/acknowledgement/65/43/EPI_ISL_12656543.json"
17834 "USA/WA-CDC-LC0608612/2022" "EPI_ISL_12656544" "ON499995.1" "Dakota Howard et al" "Laboratory Corporation of America" "Centers for Disease Control and Prevention Division of Viral Diseases, Pathogen Discovery" "https://www.epicov.org/acknowledgement/65/44/EPI_ISL_12656544.json"
17835 "USA/WA-CDC-LC0608616/2022" "EPI_ISL_12656540" "ON499991.1" "Dakota Howard et al" "Laboratory Corporation of America" "Centers for Disease Control and Prevention Division of Viral Diseases, Pathogen Discovery" "https://www.epicov.org/acknowledgement/65/40/EPI_ISL_12656540.json"
17836 "USA/WA-CDC-LC0608617/2022" "EPI_ISL_12656549" "ON500000.1" "Dakota Howard et al" "Laboratory Corporation of America" "Centers for Disease Control and Prevention Division of Viral Diseases, Pathogen Discovery" "https://www.epicov.org/acknowledgement/65/49/EPI_ISL_12656549.json"
17837 "USA/WA-CDC-LC0608618/2022" "EPI_ISL_12656548" "ON499999.1" "Dakota Howard et al" "Laboratory Corporation of America" "Centers for Disease Control and Prevention Division of Viral Diseases, Pathogen Discovery" "https://www.epicov.org/acknowledgement/65/48/EPI_ISL_12656548.json"
17838 "USA/WA-CDC-LC0608620/2022" "EPI_ISL_12656473" "ON499924.1" "Dakota Howard et al" "Laboratory Corporation of America" "Centers for Disease Control and Prevention Division of Viral Diseases, Pathogen Discovery" "https://www.epicov.org/acknowledgement/64/73/EPI_ISL_12656473.json"
17839 "USA/WA-CDC-LC0608622/2022" "EPI_ISL_12656304" "ON499755.1" "Dakota Howard et al" "Laboratory Corporation of America" "Centers for Disease Control and Prevention Division of Viral Diseases, Pathogen Discovery" "https://www.epicov.org/acknowledgement/63/04/EPI_ISL_12656304.json"
17840 "USA/WA-CDC-LC0608625/2022" "EPI_ISL_12656190" "ON499723.1" "Dakota Howard et al" "Laboratory Corporation of America" "Centers for Disease Control and Prevention Division of Viral Diseases, Pathogen Discovery" "https://www.epicov.org/acknowledgement/61/90/EPI_ISL_12656190.json"
17841 "USA/WA-CDC-LC0608626/2022" "EPI_ISL_12656556" "ON500007.1" "Dakota Howard et al" "Laboratory Corporation of America" "Centers for Disease Control and Prevention Division of Viral Diseases, Pathogen Discovery" "https://www.epicov.org/acknowledgement/65/56/EPI_ISL_12656556.json"
17842 "USA/WA-CDC-LC0608627/2022" "EPI_ISL_12656488" "ON499939.1" "Dakota Howard et al" "Laboratory Corporation of America" "Centers for Disease Control and Prevention Division of Viral Diseases, Pathogen Discovery" "https://www.epicov.org/acknowledgement/64/88/EPI_ISL_12656488.json"
17843 "USA/WA-CDC-LC0608628/2022" "EPI_ISL_12656571" "ON500022.1" "Dakota Howard et al" "Laboratory Corporation of America" "Centers for Disease Control and Prevention Division of Viral Diseases, Pathogen Discovery" "https://www.epicov.org/acknowledgement/65/71/EPI_ISL_12656571.json"
17844 "USA/WA-CDC-LC0608629/2022" "EPI_ISL_12656484" "ON499935.1" "Dakota Howard et al" "Laboratory Corporation of America" "Centers for Disease Control and Prevention Division of Viral Diseases, Pathogen Discovery" "https://www.epicov.org/acknowledgement/64/84/EPI_ISL_12656484.json"
17845 "USA/WA-CDC-LC0608631/2022" "EPI_ISL_12656565" "ON500016.1" "Dakota Howard et al" "Laboratory Corporation of America" "Centers for Disease Control and Prevention Division of Viral Diseases, Pathogen Discovery" "https://www.epicov.org/acknowledgement/65/65/EPI_ISL_12656565.json"
17846 "USA/WA-CDC-LC0608636/2022" "EPI_ISL_12656482" "ON499933.1" "Dakota Howard et al" "Laboratory Corporation of America" "Centers for Disease Control and Prevention Division of Viral Diseases, Pathogen Discovery" "https://www.epicov.org/acknowledgement/64/82/EPI_ISL_12656482.json"
17847 "USA/WA-CDC-LC0608637/2022" "EPI_ISL_12656489" "ON499940.1" "Dakota Howard et al" "Laboratory Corporation of America" "Centers for Disease Control and Prevention Division of Viral Diseases, Pathogen Discovery" "https://www.epicov.org/acknowledgement/64/89/EPI_ISL_12656489.json"
17848 "USA/WA-CDC-LC0608703/2022" "EPI_ISL_12653369" "ON497466.1" "Dakota Howard et al" "Laboratory Corporation of America" "Centers for Disease Control and Prevention Division of Viral Diseases, Pathogen Discovery" "https://www.epicov.org/acknowledgement/33/69/EPI_ISL_12653369.json"
17849 "USA/WA-CDC-LC0608705/2022" "EPI_ISL_12653643" "ON497739.1" "Dakota Howard et al" "Laboratory Corporation of America" "Centers for Disease Control and Prevention Division of Viral Diseases, Pathogen Discovery" "https://www.epicov.org/acknowledgement/36/43/EPI_ISL_12653643.json"
17850 "USA/WA-CDC-LC0608710/2022" "EPI_ISL_12653638" "ON497734.1" "Dakota Howard et al" "Laboratory Corporation of America" "Centers for Disease Control and Prevention Division of Viral Diseases, Pathogen Discovery" "https://www.epicov.org/acknowledgement/36/38/EPI_ISL_12653638.json"
17851 "USA/WA-CDC-LC0608712/2022" "EPI_ISL_12653635" "ON497731.1" "Dakota Howard et al" "Laboratory Corporation of America" "Centers for Disease Control and Prevention Division of Viral Diseases, Pathogen Discovery" "https://www.epicov.org/acknowledgement/36/35/EPI_ISL_12653635.json"
17852 "USA/WA-CDC-LC0608715/2022" "EPI_ISL_12653368" "ON497465.1" "Dakota Howard et al" "Laboratory Corporation of America" "Centers for Disease Control and Prevention Division of Viral Diseases, Pathogen Discovery" "https://www.epicov.org/acknowledgement/33/68/EPI_ISL_12653368.json"
17853 "USA/WA-CDC-LC0608717/2022" "EPI_ISL_12653613" "ON497709.1" "Dakota Howard et al" "Laboratory Corporation of America" "Centers for Disease Control and Prevention Division of Viral Diseases, Pathogen Discovery" "https://www.epicov.org/acknowledgement/36/13/EPI_ISL_12653613.json"
17854 "USA/WA-CDC-LC0608718/2022" "EPI_ISL_12654737" "ON498680.1" "Dakota Howard et al" "Laboratory Corporation of America" "Centers for Disease Control and Prevention Division of Viral Diseases, Pathogen Discovery" "https://www.epicov.org/acknowledgement/47/37/EPI_ISL_12654737.json"
17855 "USA/WA-CDC-LC0608719/2022" "EPI_ISL_12655293" "ON499093.1" "Dakota Howard et al" "Laboratory Corporation of America" "Centers for Disease Control and Prevention Division of Viral Diseases, Pathogen Discovery" "https://www.epicov.org/acknowledgement/52/93/EPI_ISL_12655293.json"
17856 "USA/WA-CDC-LC0608722/2022" "EPI_ISL_12653632" "ON497728.1" "Dakota Howard et al" "Laboratory Corporation of America" "Centers for Disease Control and Prevention Division of Viral Diseases, Pathogen Discovery" "https://www.epicov.org/acknowledgement/36/32/EPI_ISL_12653632.json"
17857 "USA/WA-CDC-LC0608724/2022" "EPI_ISL_12655289" "ON499089.1" "Dakota Howard et al" "Laboratory Corporation of America" "Centers for Disease Control and Prevention Division of Viral Diseases, Pathogen Discovery" "https://www.epicov.org/acknowledgement/52/89/EPI_ISL_12655289.json"
17858 "USA/WA-CDC-LC0608727/2022" "EPI_ISL_12653652" "ON497748.1" "Dakota Howard et al" "Laboratory Corporation of America" "Centers for Disease Control and Prevention Division of Viral Diseases, Pathogen Discovery" "https://www.epicov.org/acknowledgement/36/52/EPI_ISL_12653652.json"
17859 "USA/WA-CDC-LC0608729/2022" "EPI_ISL_12655055" "ON498933.1" "Dakota Howard et al" "Laboratory Corporation of America" "Centers for Disease Control and Prevention Division of Viral Diseases, Pathogen Discovery" "https://www.epicov.org/acknowledgement/50/55/EPI_ISL_12655055.json"
17860 "USA/WA-CDC-LC0608735/2022" "EPI_ISL_12653614" "ON497710.1" "Dakota Howard et al" "Laboratory Corporation of America" "Centers for Disease Control and Prevention Division of Viral Diseases, Pathogen Discovery" "https://www.epicov.org/acknowledgement/36/14/EPI_ISL_12653614.json"
17861 "USA/WA-CDC-LC0608799/2022" "EPI_ISL_12655909" "ON499443.1" "Dakota Howard et al" "Laboratory Corporation of America" "Centers for Disease Control and Prevention Division of Viral Diseases, Pathogen Discovery" "https://www.epicov.org/acknowledgement/59/09/EPI_ISL_12655909.json"
17862 "USA/WA-CDC-LC0608800/2022" "EPI_ISL_12655913" "ON499447.1" "Dakota Howard et al" "Laboratory Corporation of America" "Centers for Disease Control and Prevention Division of Viral Diseases, Pathogen Discovery" "https://www.epicov.org/acknowledgement/59/13/EPI_ISL_12655913.json"
17863 "USA/WA-CDC-LC0608801/2022" "EPI_ISL_12654299" "ON498242.1" "Dakota Howard et al" "Laboratory Corporation of America" "Centers for Disease Control and Prevention Division of Viral Diseases, Pathogen Discovery" "https://www.epicov.org/acknowledgement/42/99/EPI_ISL_12654299.json"
17864 "USA/WA-CDC-LC0608804/2022" "EPI_ISL_12656295" "ON499746.1" "Dakota Howard et al" "Laboratory Corporation of America" "Centers for Disease Control and Prevention Division of Viral Diseases, Pathogen Discovery" "https://www.epicov.org/acknowledgement/62/95/EPI_ISL_12656295.json"
17865 "USA/WA-CDC-LC0608807/2022" "EPI_ISL_12655072" "ON498950.1" "Dakota Howard et al" "Laboratory Corporation of America" "Centers for Disease Control and Prevention Division of Viral Diseases, Pathogen Discovery" "https://www.epicov.org/acknowledgement/50/72/EPI_ISL_12655072.json"
17866 "USA/WA-CDC-LC0608809/2022" "EPI_ISL_12655918" "ON499452.1" "Dakota Howard et al" "Laboratory Corporation of America" "Centers for Disease Control and Prevention Division of Viral Diseases, Pathogen Discovery" "https://www.epicov.org/acknowledgement/59/18/EPI_ISL_12655918.json"
17867 "USA/WA-CDC-LC0608812/2022" "EPI_ISL_12654994" "ON498872.1" "Dakota Howard et al" "Laboratory Corporation of America" "Centers for Disease Control and Prevention Division of Viral Diseases, Pathogen Discovery" "https://www.epicov.org/acknowledgement/49/94/EPI_ISL_12654994.json"
17868 "USA/WA-CDC-LC0608813/2022" "EPI_ISL_12655062" "ON498940.1" "Dakota Howard et al" "Laboratory Corporation of America" "Centers for Disease Control and Prevention Division of Viral Diseases, Pathogen Discovery" "https://www.epicov.org/acknowledgement/50/62/EPI_ISL_12655062.json"
17869 "USA/WA-CDC-LC0608814/2022" "EPI_ISL_12655037" "ON498915.1" "Dakota Howard et al" "Laboratory Corporation of America" "Centers for Disease Control and Prevention Division of Viral Diseases, Pathogen Discovery" "https://www.epicov.org/acknowledgement/50/37/EPI_ISL_12655037.json"
17870 "USA/WA-CDC-LC0608818/2022" "EPI_ISL_12654308" "ON498251.1" "Dakota Howard et al" "Laboratory Corporation of America" "Centers for Disease Control and Prevention Division of Viral Diseases, Pathogen Discovery" "https://www.epicov.org/acknowledgement/43/08/EPI_ISL_12654308.json"
17871 "USA/WA-CDC-LC0608820/2022" "EPI_ISL_12654293" "ON498236.1" "Dakota Howard et al" "Laboratory Corporation of America" "Centers for Disease Control and Prevention Division of Viral Diseases, Pathogen Discovery" "https://www.epicov.org/acknowledgement/42/93/EPI_ISL_12654293.json"
17872 "USA/WA-CDC-LC0608825/2022" "EPI_ISL_12654306" "ON498249.1" "Dakota Howard et al" "Laboratory Corporation of America" "Centers for Disease Control and Prevention Division of Viral Diseases, Pathogen Discovery" "https://www.epicov.org/acknowledgement/43/06/EPI_ISL_12654306.json"
17873 "USA/WA-CDC-LC0608829/2022" "EPI_ISL_12654305" "ON498248.1" "Dakota Howard et al" "Laboratory Corporation of America" "Centers for Disease Control and Prevention Division of Viral Diseases, Pathogen Discovery" "https://www.epicov.org/acknowledgement/43/05/EPI_ISL_12654305.json"
17874 "USA/WA-CDC-LC0608830/2022" "EPI_ISL_12653634" "ON497730.1" "Dakota Howard et al" "Laboratory Corporation of America" "Centers for Disease Control and Prevention Division of Viral Diseases, Pathogen Discovery" "https://www.epicov.org/acknowledgement/36/34/EPI_ISL_12653634.json"
17875 "USA/WA-CDC-LC0608832/2022" "EPI_ISL_12655920" "ON499454.1" "Dakota Howard et al" "Laboratory Corporation of America" "Centers for Disease Control and Prevention Division of Viral Diseases, Pathogen Discovery" "https://www.epicov.org/acknowledgement/59/20/EPI_ISL_12655920.json"
17876 "USA/WA-CDC-LC0608838/2022" "EPI_ISL_12656517" "ON499968.1" "Dakota Howard et al" "Laboratory Corporation of America" "Centers for Disease Control and Prevention Division of Viral Diseases, Pathogen Discovery" "https://www.epicov.org/acknowledgement/65/17/EPI_ISL_12656517.json"
17877 "USA/WA-CDC-LC0608839/2022" "EPI_ISL_12655073" "ON498951.1" "Dakota Howard et al" "Laboratory Corporation of America" "Centers for Disease Control and Prevention Division of Viral Diseases, Pathogen Discovery" "https://www.epicov.org/acknowledgement/50/73/EPI_ISL_12655073.json"
17878 "USA/WA-CDC-LC0608843/2022" "EPI_ISL_12655907" "ON499441.1" "Dakota Howard et al" "Laboratory Corporation of America" "Centers for Disease Control and Prevention Division of Viral Diseases, Pathogen Discovery" "https://www.epicov.org/acknowledgement/59/07/EPI_ISL_12655907.json"
17879 "USA/WA-CDC-LC0608845/2022" "EPI_ISL_12654325" "ON498268.1" "Dakota Howard et al" "Laboratory Corporation of America" "Centers for Disease Control and Prevention Division of Viral Diseases, Pathogen Discovery" "https://www.epicov.org/acknowledgement/43/25/EPI_ISL_12654325.json"
17880 "USA/WA-CDC-LC0608847/2022" "EPI_ISL_12654359" "ON498302.1" "Dakota Howard et al" "Laboratory Corporation of America" "Centers for Disease Control and Prevention Division of Viral Diseases, Pathogen Discovery" "https://www.epicov.org/acknowledgement/43/59/EPI_ISL_12654359.json"
17881 "USA/WA-CDC-LC0608848/2022" "EPI_ISL_12653637" "ON497733.1" "Dakota Howard et al" "Laboratory Corporation of America" "Centers for Disease Control and Prevention Division of Viral Diseases, Pathogen Discovery" "https://www.epicov.org/acknowledgement/36/37/EPI_ISL_12653637.json"
17882 "USA/WA-CDC-LC0608849/2022" "EPI_ISL_12653640" "ON497736.1" "Dakota Howard et al" "Laboratory Corporation of America" "Centers for Disease Control and Prevention Division of Viral Diseases, Pathogen Discovery" "https://www.epicov.org/acknowledgement/36/40/EPI_ISL_12653640.json"
17883 "USA/WA-CDC-LC0608853/2022" "EPI_ISL_12655917" "ON499451.1" "Dakota Howard et al" "Laboratory Corporation of America" "Centers for Disease Control and Prevention Division of Viral Diseases, Pathogen Discovery" "https://www.epicov.org/acknowledgement/59/17/EPI_ISL_12655917.json"
17884 "USA/WA-CDC-LC0608854/2022" "EPI_ISL_12655914" "ON499448.1" "Dakota Howard et al" "Laboratory Corporation of America" "Centers for Disease Control and Prevention Division of Viral Diseases, Pathogen Discovery" "https://www.epicov.org/acknowledgement/59/14/EPI_ISL_12655914.json"
17885 "USA/WA-CDC-LC0608857/2022" "EPI_ISL_12655076" "ON498954.1" "Dakota Howard et al" "Laboratory Corporation of America" "Centers for Disease Control and Prevention Division of Viral Diseases, Pathogen Discovery" "https://www.epicov.org/acknowledgement/50/76/EPI_ISL_12655076.json"
17886 "USA/WA-CDC-LC0608859/2022" "EPI_ISL_12654326" "ON498269.1" "Dakota Howard et al" "Laboratory Corporation of America" "Centers for Disease Control and Prevention Division of Viral Diseases, Pathogen Discovery" "https://www.epicov.org/acknowledgement/43/26/EPI_ISL_12654326.json"
17887 "USA/WA-CDC-LC0608860/2022" "EPI_ISL_12655036" "ON498914.1" "Dakota Howard et al" "Laboratory Corporation of America" "Centers for Disease Control and Prevention Division of Viral Diseases, Pathogen Discovery" "https://www.epicov.org/acknowledgement/50/36/EPI_ISL_12655036.json"
17888 "USA/WA-CDC-LC0608861/2022" "EPI_ISL_12653644" "ON497740.1" "Dakota Howard et al" "Laboratory Corporation of America" "Centers for Disease Control and Prevention Division of Viral Diseases, Pathogen Discovery" "https://www.epicov.org/acknowledgement/36/44/EPI_ISL_12653644.json"
17889 "USA/WA-CDC-LC0608862/2022" "EPI_ISL_12655923" "ON499457.1" "Dakota Howard et al" "Laboratory Corporation of America" "Centers for Disease Control and Prevention Division of Viral Diseases, Pathogen Discovery" "https://www.epicov.org/acknowledgement/59/23/EPI_ISL_12655923.json"
17890 "USA/WA-CDC-LC0608870/2022" "EPI_ISL_12653645" "ON497741.1" "Dakota Howard et al" "Laboratory Corporation of America" "Centers for Disease Control and Prevention Division of Viral Diseases, Pathogen Discovery" "https://www.epicov.org/acknowledgement/36/45/EPI_ISL_12653645.json"
17891 "USA/WA-CDC-LC0608873/2022" "EPI_ISL_12656007" "ON499541.1" "Dakota Howard et al" "Laboratory Corporation of America" "Centers for Disease Control and Prevention Division of Viral Diseases, Pathogen Discovery" "https://www.epicov.org/acknowledgement/60/07/EPI_ISL_12656007.json"
17892 "USA/WA-CDC-LC0608874/2022" "EPI_ISL_12655168" "ON498968.1" "Dakota Howard et al" "Laboratory Corporation of America" "Centers for Disease Control and Prevention Division of Viral Diseases, Pathogen Discovery" "https://www.epicov.org/acknowledgement/51/68/EPI_ISL_12655168.json"
17893 "USA/WA-CDC-LC0608875/2022" "EPI_ISL_12654311" "ON498254.1" "Dakota Howard et al" "Laboratory Corporation of America" "Centers for Disease Control and Prevention Division of Viral Diseases, Pathogen Discovery" "https://www.epicov.org/acknowledgement/43/11/EPI_ISL_12654311.json"
17894 "USA/WA-CDC-LC0608876/2022" "EPI_ISL_12655924" "ON499458.1" "Dakota Howard et al" "Laboratory Corporation of America" "Centers for Disease Control and Prevention Division of Viral Diseases, Pathogen Discovery" "https://www.epicov.org/acknowledgement/59/24/EPI_ISL_12655924.json"
17895 "USA/WA-CDC-LC0608877/2022" "EPI_ISL_12655904" "ON499438.1" "Dakota Howard et al" "Laboratory Corporation of America" "Centers for Disease Control and Prevention Division of Viral Diseases, Pathogen Discovery" "https://www.epicov.org/acknowledgement/59/04/EPI_ISL_12655904.json"
17896 "USA/WA-CDC-LC0608880/2022" "EPI_ISL_12656051" "ON499585.1" "Dakota Howard et al" "Laboratory Corporation of America" "Centers for Disease Control and Prevention Division of Viral Diseases, Pathogen Discovery" "https://www.epicov.org/acknowledgement/60/51/EPI_ISL_12656051.json"
17897 "USA/WA-CDC-LC0609567/2022" "EPI_ISL_12657148" "ON500140.1" "Dakota Howard et al" "Laboratory Corporation of America" "Centers for Disease Control and Prevention Division of Viral Diseases, Pathogen Discovery" "https://www.epicov.org/acknowledgement/71/48/EPI_ISL_12657148.json"
17898 "USA/WA-CDC-LC0609568/2022" "EPI_ISL_12657145" "ON500137.1" "Dakota Howard et al" "Laboratory Corporation of America" "Centers for Disease Control and Prevention Division of Viral Diseases, Pathogen Discovery" "https://www.epicov.org/acknowledgement/71/45/EPI_ISL_12657145.json"
17899 "USA/WA-CDC-LC0609572/2022" "EPI_ISL_12657181" "ON500173.1" "Dakota Howard et al" "Laboratory Corporation of America" "Centers for Disease Control and Prevention Division of Viral Diseases, Pathogen Discovery" "https://www.epicov.org/acknowledgement/71/81/EPI_ISL_12657181.json"
17900 "USA/WA-CDC-LC0609577/2022" "EPI_ISL_12657163" "ON500155.1" "Dakota Howard et al" "Laboratory Corporation of America" "Centers for Disease Control and Prevention Division of Viral Diseases, Pathogen Discovery" "https://www.epicov.org/acknowledgement/71/63/EPI_ISL_12657163.json"
17901 "USA/WA-CDC-LC0609578/2022" "EPI_ISL_12657141" "ON500133.1" "Dakota Howard et al" "Laboratory Corporation of America" "Centers for Disease Control and Prevention Division of Viral Diseases, Pathogen Discovery" "https://www.epicov.org/acknowledgement/71/41/EPI_ISL_12657141.json"
17902 "USA/WA-CDC-LC0609580/2022" "EPI_ISL_12657161" "ON500153.1" "Dakota Howard et al" "Laboratory Corporation of America" "Centers for Disease Control and Prevention Division of Viral Diseases, Pathogen Discovery" "https://www.epicov.org/acknowledgement/71/61/EPI_ISL_12657161.json"
17903 "USA/WA-CDC-LC0609587/2022" "EPI_ISL_12657144" "ON500136.1" "Dakota Howard et al" "Laboratory Corporation of America" "Centers for Disease Control and Prevention Division of Viral Diseases, Pathogen Discovery" "https://www.epicov.org/acknowledgement/71/44/EPI_ISL_12657144.json"
17904 "USA/WA-CDC-LC0609590/2022" "EPI_ISL_12657138" "ON500130.1" "Dakota Howard et al" "Laboratory Corporation of America" "Centers for Disease Control and Prevention Division of Viral Diseases, Pathogen Discovery" "https://www.epicov.org/acknowledgement/71/38/EPI_ISL_12657138.json"
17905 "USA/WA-CDC-LC0609592/2022" "EPI_ISL_12657137" "ON500129.1" "Dakota Howard et al" "Laboratory Corporation of America" "Centers for Disease Control and Prevention Division of Viral Diseases, Pathogen Discovery" "https://www.epicov.org/acknowledgement/71/37/EPI_ISL_12657137.json"
17906 "USA/WA-CDC-LC0609595/2022" "EPI_ISL_12657140" "ON500132.1" "Dakota Howard et al" "Laboratory Corporation of America" "Centers for Disease Control and Prevention Division of Viral Diseases, Pathogen Discovery" "https://www.epicov.org/acknowledgement/71/40/EPI_ISL_12657140.json"
17907 "USA/WA-CDC-LC0609596/2022" "EPI_ISL_12657169" "ON500161.1" "Dakota Howard et al" "Laboratory Corporation of America" "Centers for Disease Control and Prevention Division of Viral Diseases, Pathogen Discovery" "https://www.epicov.org/acknowledgement/71/69/EPI_ISL_12657169.json"
17908 "USA/WA-CDC-LC0609598/2022" "EPI_ISL_12657164" "ON500156.1" "Dakota Howard et al" "Laboratory Corporation of America" "Centers for Disease Control and Prevention Division of Viral Diseases, Pathogen Discovery" "https://www.epicov.org/acknowledgement/71/64/EPI_ISL_12657164.json"
17909 "USA/WA-CDC-LC0609602/2022" "EPI_ISL_12657178" "ON500170.1" "Dakota Howard et al" "Laboratory Corporation of America" "Centers for Disease Control and Prevention Division of Viral Diseases, Pathogen Discovery" "https://www.epicov.org/acknowledgement/71/78/EPI_ISL_12657178.json"
17910 "USA/WA-CDC-LC0609603/2022" "EPI_ISL_12657158" "ON500150.1" "Dakota Howard et al" "Laboratory Corporation of America" "Centers for Disease Control and Prevention Division of Viral Diseases, Pathogen Discovery" "https://www.epicov.org/acknowledgement/71/58/EPI_ISL_12657158.json"
17911 "USA/WA-CDC-LC0609604/2022" "EPI_ISL_12657180" "ON500172.1" "Dakota Howard et al" "Laboratory Corporation of America" "Centers for Disease Control and Prevention Division of Viral Diseases, Pathogen Discovery" "https://www.epicov.org/acknowledgement/71/80/EPI_ISL_12657180.json"
17912 "USA/WA-CDC-LC0609605/2022" "EPI_ISL_12657165" "ON500157.1" "Dakota Howard et al" "Laboratory Corporation of America" "Centers for Disease Control and Prevention Division of Viral Diseases, Pathogen Discovery" "https://www.epicov.org/acknowledgement/71/65/EPI_ISL_12657165.json"
17913 "USA/WA-CDC-LC0609607/2022" "EPI_ISL_12657162" "ON500154.1" "Dakota Howard et al" "Laboratory Corporation of America" "Centers for Disease Control and Prevention Division of Viral Diseases, Pathogen Discovery" "https://www.epicov.org/acknowledgement/71/62/EPI_ISL_12657162.json"
17914 "USA/WA-CDC-LC0609608/2022" "EPI_ISL_12657159" "ON500151.1" "Dakota Howard et al" "Laboratory Corporation of America" "Centers for Disease Control and Prevention Division of Viral Diseases, Pathogen Discovery" "https://www.epicov.org/acknowledgement/71/59/EPI_ISL_12657159.json"
17915 "USA/WA-CDC-LC0609609/2022" "EPI_ISL_12657171" "ON500163.1" "Dakota Howard et al" "Laboratory Corporation of America" "Centers for Disease Control and Prevention Division of Viral Diseases, Pathogen Discovery" "https://www.epicov.org/acknowledgement/71/71/EPI_ISL_12657171.json"
17916 "USA/WA-CDC-LC0609610/2022" "EPI_ISL_12657177" "ON500169.1" "Dakota Howard et al" "Laboratory Corporation of America" "Centers for Disease Control and Prevention Division of Viral Diseases, Pathogen Discovery" "https://www.epicov.org/acknowledgement/71/77/EPI_ISL_12657177.json"
17917 "USA/WA-CDC-LC0609611/2022" "EPI_ISL_12657170" "ON500162.1" "Dakota Howard et al" "Laboratory Corporation of America" "Centers for Disease Control and Prevention Division of Viral Diseases, Pathogen Discovery" "https://www.epicov.org/acknowledgement/71/70/EPI_ISL_12657170.json"
17918 "USA/WA-CDC-LC0609612/2022" "EPI_ISL_12657136" "ON500128.1" "Dakota Howard et al" "Laboratory Corporation of America" "Centers for Disease Control and Prevention Division of Viral Diseases, Pathogen Discovery" "https://www.epicov.org/acknowledgement/71/36/EPI_ISL_12657136.json"
17919 "USA/WA-CDC-LC0609616/2022" "EPI_ISL_12657176" "ON500168.1" "Dakota Howard et al" "Laboratory Corporation of America" "Centers for Disease Control and Prevention Division of Viral Diseases, Pathogen Discovery" "https://www.epicov.org/acknowledgement/71/76/EPI_ISL_12657176.json"
17920 "USA/WA-CDC-LC0609620/2022" "EPI_ISL_12657179" "ON500171.1" "Dakota Howard et al" "Laboratory Corporation of America" "Centers for Disease Control and Prevention Division of Viral Diseases, Pathogen Discovery" "https://www.epicov.org/acknowledgement/71/79/EPI_ISL_12657179.json"
17921 "USA/WA-CDC-LC0609623/2022" "EPI_ISL_12657175" "ON500167.1" "Dakota Howard et al" "Laboratory Corporation of America" "Centers for Disease Control and Prevention Division of Viral Diseases, Pathogen Discovery" "https://www.epicov.org/acknowledgement/71/75/EPI_ISL_12657175.json"
17922 "USA/WA-CDC-LC0609624/2022" "EPI_ISL_12657134" "ON500126.1" "Dakota Howard et al" "Laboratory Corporation of America" "Centers for Disease Control and Prevention Division of Viral Diseases, Pathogen Discovery" "https://www.epicov.org/acknowledgement/71/34/EPI_ISL_12657134.json"
17923 "USA/WA-CDC-LC0609625/2022" "EPI_ISL_12657167" "ON500159.1" "Dakota Howard et al" "Laboratory Corporation of America" "Centers for Disease Control and Prevention Division of Viral Diseases, Pathogen Discovery" "https://www.epicov.org/acknowledgement/71/67/EPI_ISL_12657167.json"
17924 "USA/WA-CDC-LC0609626/2022" "EPI_ISL_12657149" "ON500141.1" "Dakota Howard et al" "Laboratory Corporation of America" "Centers for Disease Control and Prevention Division of Viral Diseases, Pathogen Discovery" "https://www.epicov.org/acknowledgement/71/49/EPI_ISL_12657149.json"
17925 "USA/WA-CDC-LC0609627/2022" "EPI_ISL_12657168" "ON500160.1" "Dakota Howard et al" "Laboratory Corporation of America" "Centers for Disease Control and Prevention Division of Viral Diseases, Pathogen Discovery" "https://www.epicov.org/acknowledgement/71/68/EPI_ISL_12657168.json"
17926 "USA/WA-CDC-LC0609631/2022" "EPI_ISL_12657146" "ON500138.1" "Dakota Howard et al" "Laboratory Corporation of America" "Centers for Disease Control and Prevention Division of Viral Diseases, Pathogen Discovery" "https://www.epicov.org/acknowledgement/71/46/EPI_ISL_12657146.json"
17927 "USA/WA-CDC-LC0609632/2022" "EPI_ISL_12657151" "ON500143.1" "Dakota Howard et al" "Laboratory Corporation of America" "Centers for Disease Control and Prevention Division of Viral Diseases, Pathogen Discovery" "https://www.epicov.org/acknowledgement/71/51/EPI_ISL_12657151.json"
17928 "USA/WA-CDC-LC0609634/2022" "EPI_ISL_12657150" "ON500142.1" "Dakota Howard et al" "Laboratory Corporation of America" "Centers for Disease Control and Prevention Division of Viral Diseases, Pathogen Discovery" "https://www.epicov.org/acknowledgement/71/50/EPI_ISL_12657150.json"
17929 "USA/WA-CDC-LC0609635/2022" "EPI_ISL_12657182" "ON500174.1" "Dakota Howard et al" "Laboratory Corporation of America" "Centers for Disease Control and Prevention Division of Viral Diseases, Pathogen Discovery" "https://www.epicov.org/acknowledgement/71/82/EPI_ISL_12657182.json"
17930 "USA/WA-CDC-LC0609636/2022" "EPI_ISL_12657135" "ON500127.1" "Dakota Howard et al" "Laboratory Corporation of America" "Centers for Disease Control and Prevention Division of Viral Diseases, Pathogen Discovery" "https://www.epicov.org/acknowledgement/71/35/EPI_ISL_12657135.json"
17931 "USA/WA-CDC-LC0609643/2022" "EPI_ISL_12657147" "ON500139.1" "Dakota Howard et al" "Laboratory Corporation of America" "Centers for Disease Control and Prevention Division of Viral Diseases, Pathogen Discovery" "https://www.epicov.org/acknowledgement/71/47/EPI_ISL_12657147.json"
17932 "USA/WA-CDC-LC0609644/2022" "EPI_ISL_12657133" "ON500125.1" "Dakota Howard et al" "Laboratory Corporation of America" "Centers for Disease Control and Prevention Division of Viral Diseases, Pathogen Discovery" "https://www.epicov.org/acknowledgement/71/33/EPI_ISL_12657133.json"
17933 "USA/WA-CDC-LC0609647/2022" "EPI_ISL_12657143" "ON500135.1" "Dakota Howard et al" "Laboratory Corporation of America" "Centers for Disease Control and Prevention Division of Viral Diseases, Pathogen Discovery" "https://www.epicov.org/acknowledgement/71/43/EPI_ISL_12657143.json"
17934 "USA/WA-CDC-LC0609649/2022" "EPI_ISL_12657077" "ON500069.1" "Dakota Howard et al" "Laboratory Corporation of America" "Centers for Disease Control and Prevention Division of Viral Diseases, Pathogen Discovery" "https://www.epicov.org/acknowledgement/70/77/EPI_ISL_12657077.json"
17935 "USA/WA-CDC-LC0609650/2022" "EPI_ISL_12656438" "ON499889.1" "Dakota Howard et al" "Laboratory Corporation of America" "Centers for Disease Control and Prevention Division of Viral Diseases, Pathogen Discovery" "https://www.epicov.org/acknowledgement/64/38/EPI_ISL_12656438.json"
17936 "USA/WA-CDC-LC0609651/2022" "EPI_ISL_12657142" "ON500134.1" "Dakota Howard et al" "Laboratory Corporation of America" "Centers for Disease Control and Prevention Division of Viral Diseases, Pathogen Discovery" "https://www.epicov.org/acknowledgement/71/42/EPI_ISL_12657142.json"
17937 "USA/WA-CDC-LC0609652/2022" "EPI_ISL_12657160" "ON500152.1" "Dakota Howard et al" "Laboratory Corporation of America" "Centers for Disease Control and Prevention Division of Viral Diseases, Pathogen Discovery" "https://www.epicov.org/acknowledgement/71/60/EPI_ISL_12657160.json"
17938 "USA/WA-CDC-LC0610976/2022" "EPI_ISL_12757486" "ON535842.1" "Dakota Howard et al" "Laboratory Corporation of America" "Centers for Disease Control and Prevention Division of Viral Diseases, Pathogen Discovery" "https://www.epicov.org/acknowledgement/74/86/EPI_ISL_12757486.json"
17939 "USA/WA-CDC-LC0615777/2022" "EPI_ISL_12758594" "ON536781.1" "Dakota Howard et al" "Laboratory Corporation of America" "Centers for Disease Control and Prevention Division of Viral Diseases, Pathogen Discovery" "https://www.epicov.org/acknowledgement/85/94/EPI_ISL_12758594.json"
17940 "USA/WA-CDC-LC0616765/2022" "EPI_ISL_12756062" "ON534418.1" "Dakota Howard et al" "Laboratory Corporation of America" "Centers for Disease Control and Prevention Division of Viral Diseases, Pathogen Discovery" "https://www.epicov.org/acknowledgement/60/62/EPI_ISL_12756062.json"
17941 "USA/WA-CDC-LC0616860/2022" "EPI_ISL_12756018" "ON534374.1" "Dakota Howard et al" "Laboratory Corporation of America" "Centers for Disease Control and Prevention Division of Viral Diseases, Pathogen Discovery" "https://www.epicov.org/acknowledgement/60/18/EPI_ISL_12756018.json"
17942 "USA/WA-CDC-LC0616962/2022" "EPI_ISL_12757344" "ON535700.1" "Dakota Howard et al" "Laboratory Corporation of America" "Centers for Disease Control and Prevention Division of Viral Diseases, Pathogen Discovery" "https://www.epicov.org/acknowledgement/73/44/EPI_ISL_12757344.json"
17943 "USA/WA-CDC-LC0617054/2022" "EPI_ISL_12758275" "ON536493.1" "Dakota Howard et al" "Laboratory Corporation of America" "Centers for Disease Control and Prevention Division of Viral Diseases, Pathogen Discovery" "https://www.epicov.org/acknowledgement/82/75/EPI_ISL_12758275.json"
17944 "USA/WA-CDC-LC0617056/2022" "EPI_ISL_12757339" "ON535695.1" "Dakota Howard et al" "Laboratory Corporation of America" "Centers for Disease Control and Prevention Division of Viral Diseases, Pathogen Discovery" "https://www.epicov.org/acknowledgement/73/39/EPI_ISL_12757339.json"
17945 "USA/WA-CDC-LC0617057/2022" "EPI_ISL_12758276" "ON536494.1" "Dakota Howard et al" "Laboratory Corporation of America" "Centers for Disease Control and Prevention Division of Viral Diseases, Pathogen Discovery" "https://www.epicov.org/acknowledgement/82/76/EPI_ISL_12758276.json"
17946 "USA/WA-CDC-LC0617060/2022" "EPI_ISL_12758254" "ON536472.1" "Dakota Howard et al" "Laboratory Corporation of America" "Centers for Disease Control and Prevention Division of Viral Diseases, Pathogen Discovery" "https://www.epicov.org/acknowledgement/82/54/EPI_ISL_12758254.json"
17947 "USA/WA-CDC-LC0617062/2022" "EPI_ISL_12757325" "ON535681.1" "Dakota Howard et al" "Laboratory Corporation of America" "Centers for Disease Control and Prevention Division of Viral Diseases, Pathogen Discovery" "https://www.epicov.org/acknowledgement/73/25/EPI_ISL_12757325.json"
17948 "USA/WA-CDC-LC0617064/2022" "EPI_ISL_12758237" "ON536455.1" "Dakota Howard et al" "Laboratory Corporation of America" "Centers for Disease Control and Prevention Division of Viral Diseases, Pathogen Discovery" "https://www.epicov.org/acknowledgement/82/37/EPI_ISL_12758237.json"
17949 "USA/WA-CDC-LC0617066/2022" "EPI_ISL_12758205" "ON536423.1" "Dakota Howard et al" "Laboratory Corporation of America" "Centers for Disease Control and Prevention Division of Viral Diseases, Pathogen Discovery" "https://www.epicov.org/acknowledgement/82/05/EPI_ISL_12758205.json"
17950 "USA/WA-CDC-LC0617069/2022" "EPI_ISL_12758236" "ON536454.1" "Dakota Howard et al" "Laboratory Corporation of America" "Centers for Disease Control and Prevention Division of Viral Diseases, Pathogen Discovery" "https://www.epicov.org/acknowledgement/82/36/EPI_ISL_12758236.json"
17951 "USA/WA-CDC-LC0617070/2022" "EPI_ISL_12760141" "ON537797.1" "Dakota Howard et al" "Laboratory Corporation of America" "Centers for Disease Control and Prevention Division of Viral Diseases, Pathogen Discovery" "https://www.epicov.org/acknowledgement/01/41/EPI_ISL_12760141.json"
17952 "USA/WA-CDC-LC0617071/2022" "EPI_ISL_12760143" "ON537799.1" "Dakota Howard et al" "Laboratory Corporation of America" "Centers for Disease Control and Prevention Division of Viral Diseases, Pathogen Discovery" "https://www.epicov.org/acknowledgement/01/43/EPI_ISL_12760143.json"
17953 "USA/WA-CDC-LC0617072/2022" "EPI_ISL_12760053" "ON537778.1" "Dakota Howard et al" "Laboratory Corporation of America" "Centers for Disease Control and Prevention Division of Viral Diseases, Pathogen Discovery" "https://www.epicov.org/acknowledgement/00/53/EPI_ISL_12760053.json"
17954 "USA/WA-CDC-LC0617073/2022" "EPI_ISL_12760142" "ON537798.1" "Dakota Howard et al" "Laboratory Corporation of America" "Centers for Disease Control and Prevention Division of Viral Diseases, Pathogen Discovery" "https://www.epicov.org/acknowledgement/01/42/EPI_ISL_12760142.json"
17955 "USA/WA-CDC-LC0617074/2022" "EPI_ISL_12760052" "ON537777.1" "Dakota Howard et al" "Laboratory Corporation of America" "Centers for Disease Control and Prevention Division of Viral Diseases, Pathogen Discovery" "https://www.epicov.org/acknowledgement/00/52/EPI_ISL_12760052.json"
17956 "USA/WA-CDC-LC0617077/2022" "EPI_ISL_12760042" "ON537767.1" "Dakota Howard et al" "Laboratory Corporation of America" "Centers for Disease Control and Prevention Division of Viral Diseases, Pathogen Discovery" "https://www.epicov.org/acknowledgement/00/42/EPI_ISL_12760042.json"
17957 "USA/WA-CDC-LC0617080/2022" "EPI_ISL_12760047" "ON537772.1" "Dakota Howard et al" "Laboratory Corporation of America" "Centers for Disease Control and Prevention Division of Viral Diseases, Pathogen Discovery" "https://www.epicov.org/acknowledgement/00/47/EPI_ISL_12760047.json"
17958 "USA/WA-CDC-LC0617082/2022" "EPI_ISL_12760051" "ON537776.1" "Dakota Howard et al" "Laboratory Corporation of America" "Centers for Disease Control and Prevention Division of Viral Diseases, Pathogen Discovery" "https://www.epicov.org/acknowledgement/00/51/EPI_ISL_12760051.json"
17959 "USA/WA-CDC-LC0617083/2022" "EPI_ISL_12758256" "ON536474.1" "Dakota Howard et al" "Laboratory Corporation of America" "Centers for Disease Control and Prevention Division of Viral Diseases, Pathogen Discovery" "https://www.epicov.org/acknowledgement/82/56/EPI_ISL_12758256.json"
17960 "USA/WA-CDC-LC0617084/2022" "EPI_ISL_12758675" "ON536862.1" "Dakota Howard et al" "Laboratory Corporation of America" "Centers for Disease Control and Prevention Division of Viral Diseases, Pathogen Discovery" "https://www.epicov.org/acknowledgement/86/75/EPI_ISL_12758675.json"
17961 "USA/WA-CDC-LC0617085/2022" "EPI_ISL_12758229" "ON536447.1" "Dakota Howard et al" "Laboratory Corporation of America" "Centers for Disease Control and Prevention Division of Viral Diseases, Pathogen Discovery" "https://www.epicov.org/acknowledgement/82/29/EPI_ISL_12758229.json"
17962 "USA/WA-CDC-LC0617086/2022" "EPI_ISL_12758230" "ON536448.1" "Dakota Howard et al" "Laboratory Corporation of America" "Centers for Disease Control and Prevention Division of Viral Diseases, Pathogen Discovery" "https://www.epicov.org/acknowledgement/82/30/EPI_ISL_12758230.json"
17963 "USA/WA-CDC-LC0617087/2022" "EPI_ISL_12758674" "ON536861.1" "Dakota Howard et al" "Laboratory Corporation of America" "Centers for Disease Control and Prevention Division of Viral Diseases, Pathogen Discovery" "https://www.epicov.org/acknowledgement/86/74/EPI_ISL_12758674.json"
17964 "USA/WA-CDC-LC0617091/2022" "EPI_ISL_12760033" "ON537758.1" "Dakota Howard et al" "Laboratory Corporation of America" "Centers for Disease Control and Prevention Division of Viral Diseases, Pathogen Discovery" "https://www.epicov.org/acknowledgement/00/33/EPI_ISL_12760033.json"
17965 "USA/WA-CDC-LC0617097/2022" "EPI_ISL_12760030" "ON537755.1" "Dakota Howard et al" "Laboratory Corporation of America" "Centers for Disease Control and Prevention Division of Viral Diseases, Pathogen Discovery" "https://www.epicov.org/acknowledgement/00/30/EPI_ISL_12760030.json"
17966 "USA/WA-CDC-LC0617098/2022" "EPI_ISL_12760034" "ON537759.1" "Dakota Howard et al" "Laboratory Corporation of America" "Centers for Disease Control and Prevention Division of Viral Diseases, Pathogen Discovery" "https://www.epicov.org/acknowledgement/00/34/EPI_ISL_12760034.json"
17967 "USA/WA-CDC-LC0617104/2022" "EPI_ISL_12760020" "ON537745.1" "Dakota Howard et al" "Laboratory Corporation of America" "Centers for Disease Control and Prevention Division of Viral Diseases, Pathogen Discovery" "https://www.epicov.org/acknowledgement/00/20/EPI_ISL_12760020.json"
17968 "USA/WA-CDC-LC0617105/2022" "EPI_ISL_12760144" "ON537800.1" "Dakota Howard et al" "Laboratory Corporation of America" "Centers for Disease Control and Prevention Division of Viral Diseases, Pathogen Discovery" "https://www.epicov.org/acknowledgement/01/44/EPI_ISL_12760144.json"
17969 "USA/WA-CDC-LC0617118/2022" "EPI_ISL_12760023" "ON537748.1" "Dakota Howard et al" "Laboratory Corporation of America" "Centers for Disease Control and Prevention Division of Viral Diseases, Pathogen Discovery" "https://www.epicov.org/acknowledgement/00/23/EPI_ISL_12760023.json"
17970 "USA/WA-CDC-LC0617120/2022" "EPI_ISL_12760021" "ON537746.1" "Dakota Howard et al" "Laboratory Corporation of America" "Centers for Disease Control and Prevention Division of Viral Diseases, Pathogen Discovery" "https://www.epicov.org/acknowledgement/00/21/EPI_ISL_12760021.json"
17971 "USA/WA-CDC-LC0617121/2022" "EPI_ISL_12758274" "ON536492.1" "Dakota Howard et al" "Laboratory Corporation of America" "Centers for Disease Control and Prevention Division of Viral Diseases, Pathogen Discovery" "https://www.epicov.org/acknowledgement/82/74/EPI_ISL_12758274.json"
17972 "USA/WA-CDC-LC0617122/2022" "EPI_ISL_12760019" "ON537744.1" "Dakota Howard et al" "Laboratory Corporation of America" "Centers for Disease Control and Prevention Division of Viral Diseases, Pathogen Discovery" "https://www.epicov.org/acknowledgement/00/19/EPI_ISL_12760019.json"
17973 "USA/WA-CDC-LC0617124/2022" "EPI_ISL_12760022" "ON537747.1" "Dakota Howard et al" "Laboratory Corporation of America" "Centers for Disease Control and Prevention Division of Viral Diseases, Pathogen Discovery" "https://www.epicov.org/acknowledgement/00/22/EPI_ISL_12760022.json"
17974 "USA/WA-CDC-LC0617616/2022" "EPI_ISL_12759820" "ON537545.1" "Dakota Howard et al" "Laboratory Corporation of America" "Centers for Disease Control and Prevention Division of Viral Diseases, Pathogen Discovery" "https://www.epicov.org/acknowledgement/98/20/EPI_ISL_12759820.json"
17975 "USA/WA-CDC-LC0617617/2022" "EPI_ISL_12759809" "ON537541.1" "Dakota Howard et al" "Laboratory Corporation of America" "Centers for Disease Control and Prevention Division of Viral Diseases, Pathogen Discovery" "https://www.epicov.org/acknowledgement/98/09/EPI_ISL_12759809.json"
17976 "USA/WA-CDC-LC0617618/2022" "EPI_ISL_12759810" "ON537542.1" "Dakota Howard et al" "Laboratory Corporation of America" "Centers for Disease Control and Prevention Division of Viral Diseases, Pathogen Discovery" "https://www.epicov.org/acknowledgement/98/10/EPI_ISL_12759810.json"
17977 "USA/WA-CDC-LC0617619/2022" "EPI_ISL_12759821" "ON537546.1" "Dakota Howard et al" "Laboratory Corporation of America" "Centers for Disease Control and Prevention Division of Viral Diseases, Pathogen Discovery" "https://www.epicov.org/acknowledgement/98/21/EPI_ISL_12759821.json"
17978 "USA/WA-CDC-LC0617627/2022" "EPI_ISL_12760219" "ON537875.1" "Dakota Howard et al" "Laboratory Corporation of America" "Centers for Disease Control and Prevention Division of Viral Diseases, Pathogen Discovery" "https://www.epicov.org/acknowledgement/02/19/EPI_ISL_12760219.json"
17979 "USA/WA-CDC-LC0617638/2022" "EPI_ISL_12760214" "ON537870.1" "Dakota Howard et al" "Laboratory Corporation of America" "Centers for Disease Control and Prevention Division of Viral Diseases, Pathogen Discovery" "https://www.epicov.org/acknowledgement/02/14/EPI_ISL_12760214.json"
17980 "USA/WA-CDC-LC0617643/2022" "EPI_ISL_12760217" "ON537873.1" "Dakota Howard et al" "Laboratory Corporation of America" "Centers for Disease Control and Prevention Division of Viral Diseases, Pathogen Discovery" "https://www.epicov.org/acknowledgement/02/17/EPI_ISL_12760217.json"
17981 "USA/WA-CDC-LC0617645/2022" "EPI_ISL_12760170" "ON537826.1" "Dakota Howard et al" "Laboratory Corporation of America" "Centers for Disease Control and Prevention Division of Viral Diseases, Pathogen Discovery" "https://www.epicov.org/acknowledgement/01/70/EPI_ISL_12760170.json"
17982 "USA/WA-CDC-LC0617647/2022" "EPI_ISL_12763996" "ON539079.1" "Dakota Howard et al" "Laboratory Corporation of America" "Centers for Disease Control and Prevention Division of Viral Diseases, Pathogen Discovery" "https://www.epicov.org/acknowledgement/39/96/EPI_ISL_12763996.json"
17983 "USA/WA-CDC-LC0617653/2022" "EPI_ISL_12760216" "ON537872.1" "Dakota Howard et al" "Laboratory Corporation of America" "Centers for Disease Control and Prevention Division of Viral Diseases, Pathogen Discovery" "https://www.epicov.org/acknowledgement/02/16/EPI_ISL_12760216.json"
17984 "USA/WA-CDC-LC0617654/2022" "EPI_ISL_12760215" "ON537871.1" "Dakota Howard et al" "Laboratory Corporation of America" "Centers for Disease Control and Prevention Division of Viral Diseases, Pathogen Discovery" "https://www.epicov.org/acknowledgement/02/15/EPI_ISL_12760215.json"
17985 "USA/WA-CDC-LC0617668/2022" "EPI_ISL_12759822" "ON537547.1" "Dakota Howard et al" "Laboratory Corporation of America" "Centers for Disease Control and Prevention Division of Viral Diseases, Pathogen Discovery" "https://www.epicov.org/acknowledgement/98/22/EPI_ISL_12759822.json"
17986 "USA/WA-CDC-LC0617672/2022" "EPI_ISL_12759818" "ON537543.1" "Dakota Howard et al" "Laboratory Corporation of America" "Centers for Disease Control and Prevention Division of Viral Diseases, Pathogen Discovery" "https://www.epicov.org/acknowledgement/98/18/EPI_ISL_12759818.json"
17987 "USA/WA-CDC-LC0617675/2022" "EPI_ISL_12760050" "ON537775.1" "Dakota Howard et al" "Laboratory Corporation of America" "Centers for Disease Control and Prevention Division of Viral Diseases, Pathogen Discovery" "https://www.epicov.org/acknowledgement/00/50/EPI_ISL_12760050.json"
17988 "USA/WA-CDC-LC0617682/2022" "EPI_ISL_12760043" "ON537768.1" "Dakota Howard et al" "Laboratory Corporation of America" "Centers for Disease Control and Prevention Division of Viral Diseases, Pathogen Discovery" "https://www.epicov.org/acknowledgement/00/43/EPI_ISL_12760043.json"
17989 "USA/WA-CDC-LC0617686/2022" "EPI_ISL_12760044" "ON537769.1" "Dakota Howard et al" "Laboratory Corporation of America" "Centers for Disease Control and Prevention Division of Viral Diseases, Pathogen Discovery" "https://www.epicov.org/acknowledgement/00/44/EPI_ISL_12760044.json"
17990 "USA/WA-CDC-LC0617691/2022" "EPI_ISL_12760046" "ON537771.1" "Dakota Howard et al" "Laboratory Corporation of America" "Centers for Disease Control and Prevention Division of Viral Diseases, Pathogen Discovery" "https://www.epicov.org/acknowledgement/00/46/EPI_ISL_12760046.json"
17991 "USA/WA-CDC-LC0617692/2022" "EPI_ISL_12760045" "ON537770.1" "Dakota Howard et al" "Laboratory Corporation of America" "Centers for Disease Control and Prevention Division of Viral Diseases, Pathogen Discovery" "https://www.epicov.org/acknowledgement/00/45/EPI_ISL_12760045.json"
17992 "USA/WA-CDC-LC0617697/2022" "EPI_ISL_12760212" "ON537868.1" "Dakota Howard et al" "Laboratory Corporation of America" "Centers for Disease Control and Prevention Division of Viral Diseases, Pathogen Discovery" "https://www.epicov.org/acknowledgement/02/12/EPI_ISL_12760212.json"
17993 "USA/WA-CDC-LC0617701/2022" "EPI_ISL_12760039" "ON537764.1" "Dakota Howard et al" "Laboratory Corporation of America" "Centers for Disease Control and Prevention Division of Viral Diseases, Pathogen Discovery" "https://www.epicov.org/acknowledgement/00/39/EPI_ISL_12760039.json"
17994 "USA/WA-CDC-LC0617703/2022" "EPI_ISL_12760040" "ON537765.1" "Dakota Howard et al" "Laboratory Corporation of America" "Centers for Disease Control and Prevention Division of Viral Diseases, Pathogen Discovery" "https://www.epicov.org/acknowledgement/00/40/EPI_ISL_12760040.json"
17995 "USA/WA-CDC-LC0617704/2022" "EPI_ISL_12760041" "ON537766.1" "Dakota Howard et al" "Laboratory Corporation of America" "Centers for Disease Control and Prevention Division of Viral Diseases, Pathogen Discovery" "https://www.epicov.org/acknowledgement/00/41/EPI_ISL_12760041.json"
17996 "USA/WA-CDC-LC0617709/2022" "EPI_ISL_12757413" "ON535769.1" "Dakota Howard et al" "Laboratory Corporation of America" "Centers for Disease Control and Prevention Division of Viral Diseases, Pathogen Discovery" "https://www.epicov.org/acknowledgement/74/13/EPI_ISL_12757413.json"
17997 "USA/WA-CDC-LC0617710/2022" "EPI_ISL_12757414" "ON535770.1" "Dakota Howard et al" "Laboratory Corporation of America" "Centers for Disease Control and Prevention Division of Viral Diseases, Pathogen Discovery" "https://www.epicov.org/acknowledgement/74/14/EPI_ISL_12757414.json"
17998 "USA/WA-CDC-LC0617711/2022" "EPI_ISL_12757456" "ON535812.1" "Dakota Howard et al" "Laboratory Corporation of America" "Centers for Disease Control and Prevention Division of Viral Diseases, Pathogen Discovery" "https://www.epicov.org/acknowledgement/74/56/EPI_ISL_12757456.json"
17999 "USA/WA-CDC-LC0617712/2022" "EPI_ISL_12757424" "ON535780.1" "Dakota Howard et al" "Laboratory Corporation of America" "Centers for Disease Control and Prevention Division of Viral Diseases, Pathogen Discovery" "https://www.epicov.org/acknowledgement/74/24/EPI_ISL_12757424.json"
18000 "USA/WA-CDC-LC0617714/2022" "EPI_ISL_12757460" "ON535816.1" "Dakota Howard et al" "Laboratory Corporation of America" "Centers for Disease Control and Prevention Division of Viral Diseases, Pathogen Discovery" "https://www.epicov.org/acknowledgement/74/60/EPI_ISL_12757460.json"
18001 "USA/WA-CDC-LC0617716/2022" "EPI_ISL_12757433" "ON535789.1" "Dakota Howard et al" "Laboratory Corporation of America" "Centers for Disease Control and Prevention Division of Viral Diseases, Pathogen Discovery" "https://www.epicov.org/acknowledgement/74/33/EPI_ISL_12757433.json"
18002 "USA/WA-CDC-LC0617717/2022" "EPI_ISL_12759300" "ON537339.1" "Dakota Howard et al" "Laboratory Corporation of America" "Centers for Disease Control and Prevention Division of Viral Diseases, Pathogen Discovery" "https://www.epicov.org/acknowledgement/93/00/EPI_ISL_12759300.json"
18003 "USA/WA-CDC-LC0617718/2022" "EPI_ISL_12757317" "ON535673.1" "Dakota Howard et al" "Laboratory Corporation of America" "Centers for Disease Control and Prevention Division of Viral Diseases, Pathogen Discovery" "https://www.epicov.org/acknowledgement/73/17/EPI_ISL_12757317.json"
18004 "USA/WA-CDC-LC0617723/2022" "EPI_ISL_12756797" "ON535153.1" "Dakota Howard et al" "Laboratory Corporation of America" "Centers for Disease Control and Prevention Division of Viral Diseases, Pathogen Discovery" "https://www.epicov.org/acknowledgement/67/97/EPI_ISL_12756797.json"
18005 "USA/WA-CDC-LC0617726/2022" "EPI_ISL_12757316" "ON535672.1" "Dakota Howard et al" "Laboratory Corporation of America" "Centers for Disease Control and Prevention Division of Viral Diseases, Pathogen Discovery" "https://www.epicov.org/acknowledgement/73/16/EPI_ISL_12757316.json"
18006 "USA/WA-CDC-LC0617730/2022" "EPI_ISL_12759302" "ON537341.1" "Dakota Howard et al" "Laboratory Corporation of America" "Centers for Disease Control and Prevention Division of Viral Diseases, Pathogen Discovery" "https://www.epicov.org/acknowledgement/93/02/EPI_ISL_12759302.json"
18007 "USA/WA-CDC-LC0617733/2022" "EPI_ISL_12759305" "ON537344.1" "Dakota Howard et al" "Laboratory Corporation of America" "Centers for Disease Control and Prevention Division of Viral Diseases, Pathogen Discovery" "https://www.epicov.org/acknowledgement/93/05/EPI_ISL_12759305.json"
18008 "USA/WA-CDC-LC0617736/2022" "EPI_ISL_12759301" "ON537340.1" "Dakota Howard et al" "Laboratory Corporation of America" "Centers for Disease Control and Prevention Division of Viral Diseases, Pathogen Discovery" "https://www.epicov.org/acknowledgement/93/01/EPI_ISL_12759301.json"
18009 "USA/WA-CDC-LC0617737/2022" "EPI_ISL_12757454" "ON535810.1" "Dakota Howard et al" "Laboratory Corporation of America" "Centers for Disease Control and Prevention Division of Viral Diseases, Pathogen Discovery" "https://www.epicov.org/acknowledgement/74/54/EPI_ISL_12757454.json"
18010 "USA/WA-CDC-LC0617742/2022" "EPI_ISL_12759298" "ON537337.1" "Dakota Howard et al" "Laboratory Corporation of America" "Centers for Disease Control and Prevention Division of Viral Diseases, Pathogen Discovery" "https://www.epicov.org/acknowledgement/92/98/EPI_ISL_12759298.json"
18011 "USA/WA-CDC-LC0617746/2022" "EPI_ISL_12759303" "ON537342.1" "Dakota Howard et al" "Laboratory Corporation of America" "Centers for Disease Control and Prevention Division of Viral Diseases, Pathogen Discovery" "https://www.epicov.org/acknowledgement/93/03/EPI_ISL_12759303.json"
18012 "USA/WA-CDC-LC0617752/2022" "EPI_ISL_12757452" "ON535808.1" "Dakota Howard et al" "Laboratory Corporation of America" "Centers for Disease Control and Prevention Division of Viral Diseases, Pathogen Discovery" "https://www.epicov.org/acknowledgement/74/52/EPI_ISL_12757452.json"
18013 "USA/WA-CDC-LC0617753/2022" "EPI_ISL_12757458" "ON535814.1" "Dakota Howard et al" "Laboratory Corporation of America" "Centers for Disease Control and Prevention Division of Viral Diseases, Pathogen Discovery" "https://www.epicov.org/acknowledgement/74/58/EPI_ISL_12757458.json"
18014 "USA/WA-CDC-LC0617760/2022" "EPI_ISL_12759864" "ON537589.1" "Dakota Howard et al" "Laboratory Corporation of America" "Centers for Disease Control and Prevention Division of Viral Diseases, Pathogen Discovery" "https://www.epicov.org/acknowledgement/98/64/EPI_ISL_12759864.json"
18015 "USA/WA-CDC-LC0617762/2022" "EPI_ISL_12759834" "ON537559.1" "Dakota Howard et al" "Laboratory Corporation of America" "Centers for Disease Control and Prevention Division of Viral Diseases, Pathogen Discovery" "https://www.epicov.org/acknowledgement/98/34/EPI_ISL_12759834.json"
18016 "USA/WA-CDC-LC0617766/2022" "EPI_ISL_12759836" "ON537561.1" "Dakota Howard et al" "Laboratory Corporation of America" "Centers for Disease Control and Prevention Division of Viral Diseases, Pathogen Discovery" "https://www.epicov.org/acknowledgement/98/36/EPI_ISL_12759836.json"
18017 "USA/WA-CDC-LC0617767/2022" "EPI_ISL_12759850" "ON537575.1" "Dakota Howard et al" "Laboratory Corporation of America" "Centers for Disease Control and Prevention Division of Viral Diseases, Pathogen Discovery" "https://www.epicov.org/acknowledgement/98/50/EPI_ISL_12759850.json"
18018 "USA/WA-CDC-LC0617770/2022" "EPI_ISL_12759856" "ON537581.1" "Dakota Howard et al" "Laboratory Corporation of America" "Centers for Disease Control and Prevention Division of Viral Diseases, Pathogen Discovery" "https://www.epicov.org/acknowledgement/98/56/EPI_ISL_12759856.json"
18019 "USA/WA-CDC-LC0617771/2022" "EPI_ISL_12757425" "ON535781.1" "Dakota Howard et al" "Laboratory Corporation of America" "Centers for Disease Control and Prevention Division of Viral Diseases, Pathogen Discovery" "https://www.epicov.org/acknowledgement/74/25/EPI_ISL_12757425.json"
18020 "USA/WA-CDC-LC0617772/2022" "EPI_ISL_12759851" "ON537576.1" "Dakota Howard et al" "Laboratory Corporation of America" "Centers for Disease Control and Prevention Division of Viral Diseases, Pathogen Discovery" "https://www.epicov.org/acknowledgement/98/51/EPI_ISL_12759851.json"
18021 "USA/WA-CDC-LC0617773/2022" "EPI_ISL_12759858" "ON537583.1" "Dakota Howard et al" "Laboratory Corporation of America" "Centers for Disease Control and Prevention Division of Viral Diseases, Pathogen Discovery" "https://www.epicov.org/acknowledgement/98/58/EPI_ISL_12759858.json"
18022 "USA/WA-CDC-LC0617774/2022" "EPI_ISL_12759855" "ON537580.1" "Dakota Howard et al" "Laboratory Corporation of America" "Centers for Disease Control and Prevention Division of Viral Diseases, Pathogen Discovery" "https://www.epicov.org/acknowledgement/98/55/EPI_ISL_12759855.json"
18023 "USA/WA-CDC-LC0617775/2022" "EPI_ISL_12757459" "ON535815.1" "Dakota Howard et al" "Laboratory Corporation of America" "Centers for Disease Control and Prevention Division of Viral Diseases, Pathogen Discovery" "https://www.epicov.org/acknowledgement/74/59/EPI_ISL_12757459.json"
18024 "USA/WA-CDC-LC0617778/2022" "EPI_ISL_12760211" "ON537867.1" "Dakota Howard et al" "Laboratory Corporation of America" "Centers for Disease Control and Prevention Division of Viral Diseases, Pathogen Discovery" "https://www.epicov.org/acknowledgement/02/11/EPI_ISL_12760211.json"
18025 "USA/WA-CDC-LC0617779/2022" "EPI_ISL_12759863" "ON537588.1" "Dakota Howard et al" "Laboratory Corporation of America" "Centers for Disease Control and Prevention Division of Viral Diseases, Pathogen Discovery" "https://www.epicov.org/acknowledgement/98/63/EPI_ISL_12759863.json"
18026 "USA/WA-CDC-LC0617781/2022" "EPI_ISL_12757457" "ON535813.1" "Dakota Howard et al" "Laboratory Corporation of America" "Centers for Disease Control and Prevention Division of Viral Diseases, Pathogen Discovery" "https://www.epicov.org/acknowledgement/74/57/EPI_ISL_12757457.json"
18027 "USA/WA-CDC-LC0617782/2022" "EPI_ISL_12759860" "ON537585.1" "Dakota Howard et al" "Laboratory Corporation of America" "Centers for Disease Control and Prevention Division of Viral Diseases, Pathogen Discovery" "https://www.epicov.org/acknowledgement/98/60/EPI_ISL_12759860.json"
18028 "USA/WA-CDC-LC0617783/2022" "EPI_ISL_12759862" "ON537587.1" "Dakota Howard et al" "Laboratory Corporation of America" "Centers for Disease Control and Prevention Division of Viral Diseases, Pathogen Discovery" "https://www.epicov.org/acknowledgement/98/62/EPI_ISL_12759862.json"
18029 "USA/WA-CDC-LC0617785/2022" "EPI_ISL_12757434" "ON535790.1" "Dakota Howard et al" "Laboratory Corporation of America" "Centers for Disease Control and Prevention Division of Viral Diseases, Pathogen Discovery" "https://www.epicov.org/acknowledgement/74/34/EPI_ISL_12757434.json"
18030 "USA/WA-CDC-LC0617788/2022" "EPI_ISL_12759853" "ON537578.1" "Dakota Howard et al" "Laboratory Corporation of America" "Centers for Disease Control and Prevention Division of Viral Diseases, Pathogen Discovery" "https://www.epicov.org/acknowledgement/98/53/EPI_ISL_12759853.json"
18031 "USA/WA-CDC-LC0617789/2022" "EPI_ISL_12760218" "ON537874.1" "Dakota Howard et al" "Laboratory Corporation of America" "Centers for Disease Control and Prevention Division of Viral Diseases, Pathogen Discovery" "https://www.epicov.org/acknowledgement/02/18/EPI_ISL_12760218.json"
18032 "USA/WA-CDC-LC0617791/2022" "EPI_ISL_12759861" "ON537586.1" "Dakota Howard et al" "Laboratory Corporation of America" "Centers for Disease Control and Prevention Division of Viral Diseases, Pathogen Discovery" "https://www.epicov.org/acknowledgement/98/61/EPI_ISL_12759861.json"
18033 "USA/WA-CDC-LC0617797/2022" "EPI_ISL_12759857" "ON537582.1" "Dakota Howard et al" "Laboratory Corporation of America" "Centers for Disease Control and Prevention Division of Viral Diseases, Pathogen Discovery" "https://www.epicov.org/acknowledgement/98/57/EPI_ISL_12759857.json"
18034 "USA/WA-CDC-LC0617798/2022" "EPI_ISL_12759835" "ON537560.1" "Dakota Howard et al" "Laboratory Corporation of America" "Centers for Disease Control and Prevention Division of Viral Diseases, Pathogen Discovery" "https://www.epicov.org/acknowledgement/98/35/EPI_ISL_12759835.json"
18035 "USA/WA-CDC-LC0617799/2022" "EPI_ISL_12759859" "ON537584.1" "Dakota Howard et al" "Laboratory Corporation of America" "Centers for Disease Control and Prevention Division of Viral Diseases, Pathogen Discovery" "https://www.epicov.org/acknowledgement/98/59/EPI_ISL_12759859.json"
18036 "USA/WA-CDC-LC0617801/2022" "EPI_ISL_12759840" "ON537565.1" "Dakota Howard et al" "Laboratory Corporation of America" "Centers for Disease Control and Prevention Division of Viral Diseases, Pathogen Discovery" "https://www.epicov.org/acknowledgement/98/40/EPI_ISL_12759840.json"
18037 "USA/WA-CDC-LC0617887/2022" "EPI_ISL_12757453" "ON535809.1" "Dakota Howard et al" "Laboratory Corporation of America" "Centers for Disease Control and Prevention Division of Viral Diseases, Pathogen Discovery" "https://www.epicov.org/acknowledgement/74/53/EPI_ISL_12757453.json"
18038 "USA/WA-CDC-LC0617888/2022" "EPI_ISL_12756545" "ON534901.1" "Dakota Howard et al" "Laboratory Corporation of America" "Centers for Disease Control and Prevention Division of Viral Diseases, Pathogen Discovery" "https://www.epicov.org/acknowledgement/65/45/EPI_ISL_12756545.json"
18039 "USA/WA-CDC-LC0617889/2022" "EPI_ISL_12757455" "ON535811.1" "Dakota Howard et al" "Laboratory Corporation of America" "Centers for Disease Control and Prevention Division of Viral Diseases, Pathogen Discovery" "https://www.epicov.org/acknowledgement/74/55/EPI_ISL_12757455.json"
18040 "USA/WA-CDC-LC0617891/2022" "EPI_ISL_12757013" "ON535369.1" "Dakota Howard et al" "Laboratory Corporation of America" "Centers for Disease Control and Prevention Division of Viral Diseases, Pathogen Discovery" "https://www.epicov.org/acknowledgement/70/13/EPI_ISL_12757013.json"
18041 "USA/WA-CDC-LC0617892/2022" "EPI_ISL_12757041" "ON535397.1" "Dakota Howard et al" "Laboratory Corporation of America" "Centers for Disease Control and Prevention Division of Viral Diseases, Pathogen Discovery" "https://www.epicov.org/acknowledgement/70/41/EPI_ISL_12757041.json"
18042 "USA/WA-CDC-LC0617893/2022" "EPI_ISL_12756792" "ON535148.1" "Dakota Howard et al" "Laboratory Corporation of America" "Centers for Disease Control and Prevention Division of Viral Diseases, Pathogen Discovery" "https://www.epicov.org/acknowledgement/67/92/EPI_ISL_12756792.json"
18043 "USA/WA-CDC-LC0617895/2022" "EPI_ISL_12757423" "ON535779.1" "Dakota Howard et al" "Laboratory Corporation of America" "Centers for Disease Control and Prevention Division of Viral Diseases, Pathogen Discovery" "https://www.epicov.org/acknowledgement/74/23/EPI_ISL_12757423.json"
18044 "USA/WA-CDC-LC0617898/2022" "EPI_ISL_12756789" "ON535145.1" "Dakota Howard et al" "Laboratory Corporation of America" "Centers for Disease Control and Prevention Division of Viral Diseases, Pathogen Discovery" "https://www.epicov.org/acknowledgement/67/89/EPI_ISL_12756789.json"
18045 "USA/WA-CDC-LC0617987/2022" "EPI_ISL_12757010" "ON535366.1" "Dakota Howard et al" "Laboratory Corporation of America" "Centers for Disease Control and Prevention Division of Viral Diseases, Pathogen Discovery" "https://www.epicov.org/acknowledgement/70/10/EPI_ISL_12757010.json"
18046 "USA/WA-CDC-LC0617988/2022" "EPI_ISL_12757318" "ON535674.1" "Dakota Howard et al" "Laboratory Corporation of America" "Centers for Disease Control and Prevention Division of Viral Diseases, Pathogen Discovery" "https://www.epicov.org/acknowledgement/73/18/EPI_ISL_12757318.json"
18047 "USA/WA-CDC-LC0617990/2022" "EPI_ISL_12757411" "ON535767.1" "Dakota Howard et al" "Laboratory Corporation of America" "Centers for Disease Control and Prevention Division of Viral Diseases, Pathogen Discovery" "https://www.epicov.org/acknowledgement/74/11/EPI_ISL_12757411.json"
18048 "USA/WA-CDC-LC0617994/2022" "EPI_ISL_12756422" "ON534778.1" "Dakota Howard et al" "Laboratory Corporation of America" "Centers for Disease Control and Prevention Division of Viral Diseases, Pathogen Discovery" "https://www.epicov.org/acknowledgement/64/22/EPI_ISL_12756422.json"
18049 "USA/WA-CDC-LC0618438/2022" "EPI_ISL_12757115" "ON535471.1" "Dakota Howard et al" "Laboratory Corporation of America" "Centers for Disease Control and Prevention Division of Viral Diseases, Pathogen Discovery" "https://www.epicov.org/acknowledgement/71/15/EPI_ISL_12757115.json"
18050 "USA/WA-CDC-LC0618476/2022" "EPI_ISL_12758886" "ON537060.1" "Dakota Howard et al" "Laboratory Corporation of America" "Centers for Disease Control and Prevention Division of Viral Diseases, Pathogen Discovery" "https://www.epicov.org/acknowledgement/88/86/EPI_ISL_12758886.json"
18051 "USA/WA-CDC-LC0618478/2022" "EPI_ISL_12758923" "ON537079.1" "Dakota Howard et al" "Laboratory Corporation of America" "Centers for Disease Control and Prevention Division of Viral Diseases, Pathogen Discovery" "https://www.epicov.org/acknowledgement/89/23/EPI_ISL_12758923.json"
18052 "USA/WA-CDC-LC0618479/2022" "EPI_ISL_12756241" "ON534597.1" "Dakota Howard et al" "Laboratory Corporation of America" "Centers for Disease Control and Prevention Division of Viral Diseases, Pathogen Discovery" "https://www.epicov.org/acknowledgement/62/41/EPI_ISL_12756241.json"
18053 "USA/WA-CDC-LC0618481/2022" "EPI_ISL_12759097" "ON537194.1" "Dakota Howard et al" "Laboratory Corporation of America" "Centers for Disease Control and Prevention Division of Viral Diseases, Pathogen Discovery" "https://www.epicov.org/acknowledgement/90/97/EPI_ISL_12759097.json"
18054 "USA/WA-CDC-LC0618482/2022" "EPI_ISL_12759151" "ON537218.1" "Dakota Howard et al" "Laboratory Corporation of America" "Centers for Disease Control and Prevention Division of Viral Diseases, Pathogen Discovery" "https://www.epicov.org/acknowledgement/91/51/EPI_ISL_12759151.json"
18055 "USA/WA-CDC-LC0618483/2022" "EPI_ISL_12758888" "ON537061.1" "Dakota Howard et al" "Laboratory Corporation of America" "Centers for Disease Control and Prevention Division of Viral Diseases, Pathogen Discovery" "https://www.epicov.org/acknowledgement/88/88/EPI_ISL_12758888.json"
18056 "USA/WA-CDC-LC0618484/2022" "EPI_ISL_12758963" "ON537098.1" "Dakota Howard et al" "Laboratory Corporation of America" "Centers for Disease Control and Prevention Division of Viral Diseases, Pathogen Discovery" "https://www.epicov.org/acknowledgement/89/63/EPI_ISL_12758963.json"
18057 "USA/WA-CDC-LC0618486/2022" "EPI_ISL_12759149" "ON537216.1" "Dakota Howard et al" "Laboratory Corporation of America" "Centers for Disease Control and Prevention Division of Viral Diseases, Pathogen Discovery" "https://www.epicov.org/acknowledgement/91/49/EPI_ISL_12759149.json"
18058 "USA/WA-CDC-LC0618487/2022" "EPI_ISL_12759898" "ON537623.1" "Dakota Howard et al" "Laboratory Corporation of America" "Centers for Disease Control and Prevention Division of Viral Diseases, Pathogen Discovery" "https://www.epicov.org/acknowledgement/98/98/EPI_ISL_12759898.json"
18059 "USA/WA-CDC-LC0618488/2022" "EPI_ISL_12758997" "ON537115.1" "Dakota Howard et al" "Laboratory Corporation of America" "Centers for Disease Control and Prevention Division of Viral Diseases, Pathogen Discovery" "https://www.epicov.org/acknowledgement/89/97/EPI_ISL_12758997.json"
18060 "USA/WA-CDC-LC0618489/2022" "EPI_ISL_12758920" "ON537077.1" "Dakota Howard et al" "Laboratory Corporation of America" "Centers for Disease Control and Prevention Division of Viral Diseases, Pathogen Discovery" "https://www.epicov.org/acknowledgement/89/20/EPI_ISL_12758920.json"
18061 "USA/WA-CDC-LC0618490/2022" "EPI_ISL_12759090" "ON537187.1" "Dakota Howard et al" "Laboratory Corporation of America" "Centers for Disease Control and Prevention Division of Viral Diseases, Pathogen Discovery" "https://www.epicov.org/acknowledgement/90/90/EPI_ISL_12759090.json"
18062 "USA/WA-CDC-LC0618492/2022" "EPI_ISL_12759156" "ON537223.1" "Dakota Howard et al" "Laboratory Corporation of America" "Centers for Disease Control and Prevention Division of Viral Diseases, Pathogen Discovery" "https://www.epicov.org/acknowledgement/91/56/EPI_ISL_12759156.json"
18063 "USA/WA-CDC-LC0618493/2022" "EPI_ISL_12759109" "ON537206.1" "Dakota Howard et al" "Laboratory Corporation of America" "Centers for Disease Control and Prevention Division of Viral Diseases, Pathogen Discovery" "https://www.epicov.org/acknowledgement/91/09/EPI_ISL_12759109.json"
18064 "USA/WA-CDC-LC0618495/2022" "EPI_ISL_12759984" "ON537709.1" "Dakota Howard et al" "Laboratory Corporation of America" "Centers for Disease Control and Prevention Division of Viral Diseases, Pathogen Discovery" "https://www.epicov.org/acknowledgement/99/84/EPI_ISL_12759984.json"
18065 "USA/WA-CDC-LC0618496/2022" "EPI_ISL_12759896" "ON537621.1" "Dakota Howard et al" "Laboratory Corporation of America" "Centers for Disease Control and Prevention Division of Viral Diseases, Pathogen Discovery" "https://www.epicov.org/acknowledgement/98/96/EPI_ISL_12759896.json"
18066 "USA/WA-CDC-LC0618497/2022" "EPI_ISL_12759985" "ON537710.1" "Dakota Howard et al" "Laboratory Corporation of America" "Centers for Disease Control and Prevention Division of Viral Diseases, Pathogen Discovery" "https://www.epicov.org/acknowledgement/99/85/EPI_ISL_12759985.json"
18067 "USA/WA-CDC-LC0618499/2022" "EPI_ISL_12759988" "ON537713.1" "Dakota Howard et al" "Laboratory Corporation of America" "Centers for Disease Control and Prevention Division of Viral Diseases, Pathogen Discovery" "https://www.epicov.org/acknowledgement/99/88/EPI_ISL_12759988.json"
18068 "USA/WA-CDC-LC0618500/2022" "EPI_ISL_12759897" "ON537622.1" "Dakota Howard et al" "Laboratory Corporation of America" "Centers for Disease Control and Prevention Division of Viral Diseases, Pathogen Discovery" "https://www.epicov.org/acknowledgement/98/97/EPI_ISL_12759897.json"
18069 "USA/WA-CDC-LC0618501/2022" "EPI_ISL_12759895" "ON537620.1" "Dakota Howard et al" "Laboratory Corporation of America" "Centers for Disease Control and Prevention Division of Viral Diseases, Pathogen Discovery" "https://www.epicov.org/acknowledgement/98/95/EPI_ISL_12759895.json"
18070 "USA/WA-CDC-LC0618505/2022" "EPI_ISL_12759986" "ON537711.1" "Dakota Howard et al" "Laboratory Corporation of America" "Centers for Disease Control and Prevention Division of Viral Diseases, Pathogen Discovery" "https://www.epicov.org/acknowledgement/99/86/EPI_ISL_12759986.json"
18071 "USA/WA-CDC-LC0618506/2022" "EPI_ISL_12759945" "ON537670.1" "Dakota Howard et al" "Laboratory Corporation of America" "Centers for Disease Control and Prevention Division of Viral Diseases, Pathogen Discovery" "https://www.epicov.org/acknowledgement/99/45/EPI_ISL_12759945.json"
18072 "USA/WA-CDC-LC0618509/2022" "EPI_ISL_12758896" "ON537065.1" "Dakota Howard et al" "Laboratory Corporation of America" "Centers for Disease Control and Prevention Division of Viral Diseases, Pathogen Discovery" "https://www.epicov.org/acknowledgement/88/96/EPI_ISL_12758896.json"
18073 "USA/WA-CDC-LC0618510/2022" "EPI_ISL_12759089" "ON537186.1" "Dakota Howard et al" "Laboratory Corporation of America" "Centers for Disease Control and Prevention Division of Viral Diseases, Pathogen Discovery" "https://www.epicov.org/acknowledgement/90/89/EPI_ISL_12759089.json"
18074 "USA/WA-CDC-LC0618512/2022" "EPI_ISL_12759440" "ON537479.1" "Dakota Howard et al" "Laboratory Corporation of America" "Centers for Disease Control and Prevention Division of Viral Diseases, Pathogen Discovery" "https://www.epicov.org/acknowledgement/94/40/EPI_ISL_12759440.json"
18075 "USA/WA-CDC-LC0618513/2022" "EPI_ISL_12758894" "ON537064.1" "Dakota Howard et al" "Laboratory Corporation of America" "Centers for Disease Control and Prevention Division of Viral Diseases, Pathogen Discovery" "https://www.epicov.org/acknowledgement/88/94/EPI_ISL_12758894.json"
18076 "USA/WA-CDC-LC0618514/2022" "EPI_ISL_12758892" "ON537063.1" "Dakota Howard et al" "Laboratory Corporation of America" "Centers for Disease Control and Prevention Division of Viral Diseases, Pathogen Discovery" "https://www.epicov.org/acknowledgement/88/92/EPI_ISL_12758892.json"
18077 "USA/WA-CDC-LC0618517/2022" "EPI_ISL_12759106" "ON537203.1" "Dakota Howard et al" "Laboratory Corporation of America" "Centers for Disease Control and Prevention Division of Viral Diseases, Pathogen Discovery" "https://www.epicov.org/acknowledgement/91/06/EPI_ISL_12759106.json"
18078 "USA/WA-CDC-LC0618519/2022" "EPI_ISL_12759146" "ON537213.1" "Dakota Howard et al" "Laboratory Corporation of America" "Centers for Disease Control and Prevention Division of Viral Diseases, Pathogen Discovery" "https://www.epicov.org/acknowledgement/91/46/EPI_ISL_12759146.json"
18079 "USA/WA-CDC-LC0618521/2022" "EPI_ISL_12759147" "ON537214.1" "Dakota Howard et al" "Laboratory Corporation of America" "Centers for Disease Control and Prevention Division of Viral Diseases, Pathogen Discovery" "https://www.epicov.org/acknowledgement/91/47/EPI_ISL_12759147.json"
18080 "USA/WA-CDC-LC0618527/2022" "EPI_ISL_12759108" "ON537205.1" "Dakota Howard et al" "Laboratory Corporation of America" "Centers for Disease Control and Prevention Division of Viral Diseases, Pathogen Discovery" "https://www.epicov.org/acknowledgement/91/08/EPI_ISL_12759108.json"
18081 "USA/WA-CDC-LC0618528/2022" "EPI_ISL_12759157" "ON537224.1" "Dakota Howard et al" "Laboratory Corporation of America" "Centers for Disease Control and Prevention Division of Viral Diseases, Pathogen Discovery" "https://www.epicov.org/acknowledgement/91/57/EPI_ISL_12759157.json"
18082 "USA/WA-CDC-LC0618532/2022" "EPI_ISL_12758954" "ON537094.1" "Dakota Howard et al" "Laboratory Corporation of America" "Centers for Disease Control and Prevention Division of Viral Diseases, Pathogen Discovery" "https://www.epicov.org/acknowledgement/89/54/EPI_ISL_12758954.json"
18083 "USA/WA-CDC-LC0618533/2022" "EPI_ISL_12758925" "ON537080.1" "Dakota Howard et al" "Laboratory Corporation of America" "Centers for Disease Control and Prevention Division of Viral Diseases, Pathogen Discovery" "https://www.epicov.org/acknowledgement/89/25/EPI_ISL_12758925.json"
18084 "USA/WA-CDC-LC0618546/2022" "EPI_ISL_12759154" "ON537221.1" "Dakota Howard et al" "Laboratory Corporation of America" "Centers for Disease Control and Prevention Division of Viral Diseases, Pathogen Discovery" "https://www.epicov.org/acknowledgement/91/54/EPI_ISL_12759154.json"
18085 "USA/WA-CDC-LC0618559/2022" "EPI_ISL_12759103" "ON537200.1" "Dakota Howard et al" "Laboratory Corporation of America" "Centers for Disease Control and Prevention Division of Viral Diseases, Pathogen Discovery" "https://www.epicov.org/acknowledgement/91/03/EPI_ISL_12759103.json"
18086 "USA/WA-CDC-LC0618561/2022" "EPI_ISL_12759155" "ON537222.1" "Dakota Howard et al" "Laboratory Corporation of America" "Centers for Disease Control and Prevention Division of Viral Diseases, Pathogen Discovery" "https://www.epicov.org/acknowledgement/91/55/EPI_ISL_12759155.json"
18087 "USA/WA-CDC-LC0618562/2022" "EPI_ISL_12759101" "ON537198.1" "Dakota Howard et al" "Laboratory Corporation of America" "Centers for Disease Control and Prevention Division of Viral Diseases, Pathogen Discovery" "https://www.epicov.org/acknowledgement/91/01/EPI_ISL_12759101.json"
18088 "USA/WA-CDC-LC0618569/2022" "EPI_ISL_12759927" "ON537652.1" "Dakota Howard et al" "Laboratory Corporation of America" "Centers for Disease Control and Prevention Division of Viral Diseases, Pathogen Discovery" "https://www.epicov.org/acknowledgement/99/27/EPI_ISL_12759927.json"
18089 "USA/WA-CDC-LC0619174/2022" "EPI_ISL_12763877" "ON539010.1" "Dakota Howard et al" "Laboratory Corporation of America" "Centers for Disease Control and Prevention Division of Viral Diseases, Pathogen Discovery" "https://www.epicov.org/acknowledgement/38/77/EPI_ISL_12763877.json"
18090 "USA/WA-CDC-LC0619176/2022" "EPI_ISL_12761205" "ON538801.1" "Dakota Howard et al" "Laboratory Corporation of America" "Centers for Disease Control and Prevention Division of Viral Diseases, Pathogen Discovery" "https://www.epicov.org/acknowledgement/12/05/EPI_ISL_12761205.json"
18091 "USA/WA-CDC-LC0619177/2022" "EPI_ISL_12761206" "ON538802.1" "Dakota Howard et al" "Laboratory Corporation of America" "Centers for Disease Control and Prevention Division of Viral Diseases, Pathogen Discovery" "https://www.epicov.org/acknowledgement/12/06/EPI_ISL_12761206.json"
18092 "USA/WA-CDC-LC0619179/2022" "EPI_ISL_12759967" "ON537692.1" "Dakota Howard et al" "Laboratory Corporation of America" "Centers for Disease Control and Prevention Division of Viral Diseases, Pathogen Discovery" "https://www.epicov.org/acknowledgement/99/67/EPI_ISL_12759967.json"
18093 "USA/WA-CDC-LC0619182/2022" "EPI_ISL_12761255" "ON538851.1" "Dakota Howard et al" "Laboratory Corporation of America" "Centers for Disease Control and Prevention Division of Viral Diseases, Pathogen Discovery" "https://www.epicov.org/acknowledgement/12/55/EPI_ISL_12761255.json"
18094 "USA/WA-CDC-LC0619183/2022" "EPI_ISL_12761292" "ON538888.1" "Dakota Howard et al" "Laboratory Corporation of America" "Centers for Disease Control and Prevention Division of Viral Diseases, Pathogen Discovery" "https://www.epicov.org/acknowledgement/12/92/EPI_ISL_12761292.json"
18095 "USA/WA-CDC-LC0619184/2022" "EPI_ISL_12761294" "ON538890.1" "Dakota Howard et al" "Laboratory Corporation of America" "Centers for Disease Control and Prevention Division of Viral Diseases, Pathogen Discovery" "https://www.epicov.org/acknowledgement/12/94/EPI_ISL_12761294.json"
18096 "USA/WA-CDC-LC0619185/2022" "EPI_ISL_12761221" "ON538817.1" "Dakota Howard et al" "Laboratory Corporation of America" "Centers for Disease Control and Prevention Division of Viral Diseases, Pathogen Discovery" "https://www.epicov.org/acknowledgement/12/21/EPI_ISL_12761221.json"
18097 "USA/WA-CDC-LC0619186/2022" "EPI_ISL_12761250" "ON538846.1" "Dakota Howard et al" "Laboratory Corporation of America" "Centers for Disease Control and Prevention Division of Viral Diseases, Pathogen Discovery" "https://www.epicov.org/acknowledgement/12/50/EPI_ISL_12761250.json"
18098 "USA/WA-CDC-LC0619187/2022" "EPI_ISL_12761199" "ON538795.1" "Dakota Howard et al" "Laboratory Corporation of America" "Centers for Disease Control and Prevention Division of Viral Diseases, Pathogen Discovery" "https://www.epicov.org/acknowledgement/11/99/EPI_ISL_12761199.json"
18099 "USA/WA-CDC-LC0619188/2022" "EPI_ISL_12764809" "ON539748.1" "Dakota Howard et al" "Laboratory Corporation of America" "Centers for Disease Control and Prevention Division of Viral Diseases, Pathogen Discovery" "https://www.epicov.org/acknowledgement/48/09/EPI_ISL_12764809.json"
18100 "USA/WA-CDC-LC0619189/2022" "EPI_ISL_12764810" "ON539749.1" "Dakota Howard et al" "Laboratory Corporation of America" "Centers for Disease Control and Prevention Division of Viral Diseases, Pathogen Discovery" "https://www.epicov.org/acknowledgement/48/10/EPI_ISL_12764810.json"
18101 "USA/WA-CDC-LC0619191/2022" "EPI_ISL_12764811" "ON539750.1" "Dakota Howard et al" "Laboratory Corporation of America" "Centers for Disease Control and Prevention Division of Viral Diseases, Pathogen Discovery" "https://www.epicov.org/acknowledgement/48/11/EPI_ISL_12764811.json"
18102 "USA/WA-CDC-LC0619193/2022" "EPI_ISL_12764813" "ON539752.1" "Dakota Howard et al" "Laboratory Corporation of America" "Centers for Disease Control and Prevention Division of Viral Diseases, Pathogen Discovery" "https://www.epicov.org/acknowledgement/48/13/EPI_ISL_12764813.json"
18103 "USA/WA-CDC-LC0619195/2022" "EPI_ISL_12761322" "ON538918.1" "Dakota Howard et al" "Laboratory Corporation of America" "Centers for Disease Control and Prevention Division of Viral Diseases, Pathogen Discovery" "https://www.epicov.org/acknowledgement/13/22/EPI_ISL_12761322.json"
18104 "USA/WA-CDC-LC0619196/2022" "EPI_ISL_12761225" "ON538821.1" "Dakota Howard et al" "Laboratory Corporation of America" "Centers for Disease Control and Prevention Division of Viral Diseases, Pathogen Discovery" "https://www.epicov.org/acknowledgement/12/25/EPI_ISL_12761225.json"
18105 "USA/WA-CDC-LC0619199/2022" "EPI_ISL_12763861" "ON539001.1" "Dakota Howard et al" "Laboratory Corporation of America" "Centers for Disease Control and Prevention Division of Viral Diseases, Pathogen Discovery" "https://www.epicov.org/acknowledgement/38/61/EPI_ISL_12763861.json"
18106 "USA/WA-CDC-LC0619201/2022" "EPI_ISL_12761253" "ON538849.1" "Dakota Howard et al" "Laboratory Corporation of America" "Centers for Disease Control and Prevention Division of Viral Diseases, Pathogen Discovery" "https://www.epicov.org/acknowledgement/12/53/EPI_ISL_12761253.json"
18107 "USA/WA-CDC-LC0619202/2022" "EPI_ISL_12761256" "ON538852.1" "Dakota Howard et al" "Laboratory Corporation of America" "Centers for Disease Control and Prevention Division of Viral Diseases, Pathogen Discovery" "https://www.epicov.org/acknowledgement/12/56/EPI_ISL_12761256.json"
18108 "USA/WA-CDC-LC0619203/2022" "EPI_ISL_12761291" "ON538887.1" "Dakota Howard et al" "Laboratory Corporation of America" "Centers for Disease Control and Prevention Division of Viral Diseases, Pathogen Discovery" "https://www.epicov.org/acknowledgement/12/91/EPI_ISL_12761291.json"
18109 "USA/WA-CDC-LC0619204/2022" "EPI_ISL_12761195" "ON538791.1" "Dakota Howard et al" "Laboratory Corporation of America" "Centers for Disease Control and Prevention Division of Viral Diseases, Pathogen Discovery" "https://www.epicov.org/acknowledgement/11/95/EPI_ISL_12761195.json"
18110 "USA/WA-CDC-LC0619205/2022" "EPI_ISL_12761220" "ON538816.1" "Dakota Howard et al" "Laboratory Corporation of America" "Centers for Disease Control and Prevention Division of Viral Diseases, Pathogen Discovery" "https://www.epicov.org/acknowledgement/12/20/EPI_ISL_12761220.json"
18111 "USA/WA-CDC-LC0619206/2022" "EPI_ISL_12761222" "ON538818.1" "Dakota Howard et al" "Laboratory Corporation of America" "Centers for Disease Control and Prevention Division of Viral Diseases, Pathogen Discovery" "https://www.epicov.org/acknowledgement/12/22/EPI_ISL_12761222.json"
18112 "USA/WA-CDC-LC0619207/2022" "EPI_ISL_12761232" "ON538828.1" "Dakota Howard et al" "Laboratory Corporation of America" "Centers for Disease Control and Prevention Division of Viral Diseases, Pathogen Discovery" "https://www.epicov.org/acknowledgement/12/32/EPI_ISL_12761232.json"
18113 "USA/WA-CDC-LC0619208/2022" "EPI_ISL_12761200" "ON538796.1" "Dakota Howard et al" "Laboratory Corporation of America" "Centers for Disease Control and Prevention Division of Viral Diseases, Pathogen Discovery" "https://www.epicov.org/acknowledgement/12/00/EPI_ISL_12761200.json"
18114 "USA/WA-CDC-LC0619209/2022" "EPI_ISL_12761198" "ON538794.1" "Dakota Howard et al" "Laboratory Corporation of America" "Centers for Disease Control and Prevention Division of Viral Diseases, Pathogen Discovery" "https://www.epicov.org/acknowledgement/11/98/EPI_ISL_12761198.json"
18115 "USA/WA-CDC-LC0619210/2022" "EPI_ISL_12761196" "ON538792.1" "Dakota Howard et al" "Laboratory Corporation of America" "Centers for Disease Control and Prevention Division of Viral Diseases, Pathogen Discovery" "https://www.epicov.org/acknowledgement/11/96/EPI_ISL_12761196.json"
18116 "USA/WA-CDC-LC0619214/2022" "EPI_ISL_12763930" "ON539041.1" "Dakota Howard et al" "Laboratory Corporation of America" "Centers for Disease Control and Prevention Division of Viral Diseases, Pathogen Discovery" "https://www.epicov.org/acknowledgement/39/30/EPI_ISL_12763930.json"
18117 "USA/WA-CDC-LC0619215/2022" "EPI_ISL_12763901" "ON539024.1" "Dakota Howard et al" "Laboratory Corporation of America" "Centers for Disease Control and Prevention Division of Viral Diseases, Pathogen Discovery" "https://www.epicov.org/acknowledgement/39/01/EPI_ISL_12763901.json"
18118 "USA/WA-CDC-LC0619216/2022" "EPI_ISL_12763868" "ON539005.1" "Dakota Howard et al" "Laboratory Corporation of America" "Centers for Disease Control and Prevention Division of Viral Diseases, Pathogen Discovery" "https://www.epicov.org/acknowledgement/38/68/EPI_ISL_12763868.json"
18119 "USA/WA-CDC-LC0619217/2022" "EPI_ISL_12763858" "ON538999.1" "Dakota Howard et al" "Laboratory Corporation of America" "Centers for Disease Control and Prevention Division of Viral Diseases, Pathogen Discovery" "https://www.epicov.org/acknowledgement/38/58/EPI_ISL_12763858.json"
18120 "USA/WA-CDC-LC0619221/2022" "EPI_ISL_12764986" "ON539925.1" "Dakota Howard et al" "Laboratory Corporation of America" "Centers for Disease Control and Prevention Division of Viral Diseases, Pathogen Discovery" "https://www.epicov.org/acknowledgement/49/86/EPI_ISL_12764986.json"
18121 "USA/WA-CDC-LC0619223/2022" "EPI_ISL_12764920" "ON539859.1" "Dakota Howard et al" "Laboratory Corporation of America" "Centers for Disease Control and Prevention Division of Viral Diseases, Pathogen Discovery" "https://www.epicov.org/acknowledgement/49/20/EPI_ISL_12764920.json"
18122 "USA/WA-CDC-LC0619224/2022" "EPI_ISL_12764981" "ON539920.1" "Dakota Howard et al" "Laboratory Corporation of America" "Centers for Disease Control and Prevention Division of Viral Diseases, Pathogen Discovery" "https://www.epicov.org/acknowledgement/49/81/EPI_ISL_12764981.json"
18123 "USA/WA-CDC-LC0619226/2022" "EPI_ISL_12764939" "ON539878.1" "Dakota Howard et al" "Laboratory Corporation of America" "Centers for Disease Control and Prevention Division of Viral Diseases, Pathogen Discovery" "https://www.epicov.org/acknowledgement/49/39/EPI_ISL_12764939.json"
18124 "USA/WA-CDC-LC0619229/2022" "EPI_ISL_12764925" "ON539864.1" "Dakota Howard et al" "Laboratory Corporation of America" "Centers for Disease Control and Prevention Division of Viral Diseases, Pathogen Discovery" "https://www.epicov.org/acknowledgement/49/25/EPI_ISL_12764925.json"
18125 "USA/WA-CDC-LC0619230/2022" "EPI_ISL_12764897" "ON539836.1" "Dakota Howard et al" "Laboratory Corporation of America" "Centers for Disease Control and Prevention Division of Viral Diseases, Pathogen Discovery" "https://www.epicov.org/acknowledgement/48/97/EPI_ISL_12764897.json"
18126 "USA/WA-CDC-LC0619239/2022" "EPI_ISL_12764985" "ON539924.1" "Dakota Howard et al" "Laboratory Corporation of America" "Centers for Disease Control and Prevention Division of Viral Diseases, Pathogen Discovery" "https://www.epicov.org/acknowledgement/49/85/EPI_ISL_12764985.json"
18127 "USA/WA-CDC-LC0619243/2022" "EPI_ISL_12758467" "ON536685.1" "Dakota Howard et al" "Laboratory Corporation of America" "Centers for Disease Control and Prevention Division of Viral Diseases, Pathogen Discovery" "https://www.epicov.org/acknowledgement/84/67/EPI_ISL_12758467.json"
18128 "USA/WA-CDC-LC0619245/2022" "EPI_ISL_12758466" "ON536684.1" "Dakota Howard et al" "Laboratory Corporation of America" "Centers for Disease Control and Prevention Division of Viral Diseases, Pathogen Discovery" "https://www.epicov.org/acknowledgement/84/66/EPI_ISL_12758466.json"
18129 "USA/WA-CDC-LC0619246/2022" "EPI_ISL_12757135" "ON535491.1" "Dakota Howard et al" "Laboratory Corporation of America" "Centers for Disease Control and Prevention Division of Viral Diseases, Pathogen Discovery" "https://www.epicov.org/acknowledgement/71/35/EPI_ISL_12757135.json"
18130 "USA/WA-CDC-LC0619247/2022" "EPI_ISL_12758464" "ON536682.1" "Dakota Howard et al" "Laboratory Corporation of America" "Centers for Disease Control and Prevention Division of Viral Diseases, Pathogen Discovery" "https://www.epicov.org/acknowledgement/84/64/EPI_ISL_12758464.json"
18131 "USA/WA-CDC-LC0619249/2022" "EPI_ISL_12757140" "ON535496.1" "Dakota Howard et al" "Laboratory Corporation of America" "Centers for Disease Control and Prevention Division of Viral Diseases, Pathogen Discovery" "https://www.epicov.org/acknowledgement/71/40/EPI_ISL_12757140.json"
18132 "USA/WA-CDC-LC0619250/2022" "EPI_ISL_12759949" "ON537674.1" "Dakota Howard et al" "Laboratory Corporation of America" "Centers for Disease Control and Prevention Division of Viral Diseases, Pathogen Discovery" "https://www.epicov.org/acknowledgement/99/49/EPI_ISL_12759949.json"
18133 "USA/WA-CDC-LC0619254/2022" "EPI_ISL_12757143" "ON535499.1" "Dakota Howard et al" "Laboratory Corporation of America" "Centers for Disease Control and Prevention Division of Viral Diseases, Pathogen Discovery" "https://www.epicov.org/acknowledgement/71/43/EPI_ISL_12757143.json"
18134 "USA/WA-CDC-LC0619255/2022" "EPI_ISL_12758468" "ON536686.1" "Dakota Howard et al" "Laboratory Corporation of America" "Centers for Disease Control and Prevention Division of Viral Diseases, Pathogen Discovery" "https://www.epicov.org/acknowledgement/84/68/EPI_ISL_12758468.json"
18135 "USA/WA-CDC-LC0619256/2022" "EPI_ISL_12758463" "ON536681.1" "Dakota Howard et al" "Laboratory Corporation of America" "Centers for Disease Control and Prevention Division of Viral Diseases, Pathogen Discovery" "https://www.epicov.org/acknowledgement/84/63/EPI_ISL_12758463.json"
18136 "USA/WA-CDC-LC0619261/2022" "EPI_ISL_12758470" "ON536688.1" "Dakota Howard et al" "Laboratory Corporation of America" "Centers for Disease Control and Prevention Division of Viral Diseases, Pathogen Discovery" "https://www.epicov.org/acknowledgement/84/70/EPI_ISL_12758470.json"
18137 "USA/WA-CDC-LC0619267/2022" "EPI_ISL_12758462" "ON536680.1" "Dakota Howard et al" "Laboratory Corporation of America" "Centers for Disease Control and Prevention Division of Viral Diseases, Pathogen Discovery" "https://www.epicov.org/acknowledgement/84/62/EPI_ISL_12758462.json"
18138 "USA/WA-CDC-LC0619269/2022" "EPI_ISL_12758461" "ON536679.1" "Dakota Howard et al" "Laboratory Corporation of America" "Centers for Disease Control and Prevention Division of Viral Diseases, Pathogen Discovery" "https://www.epicov.org/acknowledgement/84/61/EPI_ISL_12758461.json"
18139 "USA/WA-CDC-LC0619270/2022" "EPI_ISL_12757151" "ON535507.1" "Dakota Howard et al" "Laboratory Corporation of America" "Centers for Disease Control and Prevention Division of Viral Diseases, Pathogen Discovery" "https://www.epicov.org/acknowledgement/71/51/EPI_ISL_12757151.json"
18140 "USA/WA-CDC-LC0619339/2022" "EPI_ISL_12764975" "ON539914.1" "Dakota Howard et al" "Laboratory Corporation of America" "Centers for Disease Control and Prevention Division of Viral Diseases, Pathogen Discovery" "https://www.epicov.org/acknowledgement/49/75/EPI_ISL_12764975.json"
18141 "USA/WA-CDC-LC0619342/2022" "EPI_ISL_12764926" "ON539865.1" "Dakota Howard et al" "Laboratory Corporation of America" "Centers for Disease Control and Prevention Division of Viral Diseases, Pathogen Discovery" "https://www.epicov.org/acknowledgement/49/26/EPI_ISL_12764926.json"
18142 "USA/WA-CDC-LC0619343/2022" "EPI_ISL_12764982" "ON539921.1" "Dakota Howard et al" "Laboratory Corporation of America" "Centers for Disease Control and Prevention Division of Viral Diseases, Pathogen Discovery" "https://www.epicov.org/acknowledgement/49/82/EPI_ISL_12764982.json"
18143 "USA/WA-CDC-LC0619344/2022" "EPI_ISL_12764940" "ON539879.1" "Dakota Howard et al" "Laboratory Corporation of America" "Centers for Disease Control and Prevention Division of Viral Diseases, Pathogen Discovery" "https://www.epicov.org/acknowledgement/49/40/EPI_ISL_12764940.json"
18144 "USA/WA-CDC-LC0619345/2022" "EPI_ISL_12764910" "ON539849.1" "Dakota Howard et al" "Laboratory Corporation of America" "Centers for Disease Control and Prevention Division of Viral Diseases, Pathogen Discovery" "https://www.epicov.org/acknowledgement/49/10/EPI_ISL_12764910.json"
18145 "USA/WA-CDC-LC0619346/2022" "EPI_ISL_12764977" "ON539916.1" "Dakota Howard et al" "Laboratory Corporation of America" "Centers for Disease Control and Prevention Division of Viral Diseases, Pathogen Discovery" "https://www.epicov.org/acknowledgement/49/77/EPI_ISL_12764977.json"
18146 "USA/WA-CDC-LC0619347/2022" "EPI_ISL_12764976" "ON539915.1" "Dakota Howard et al" "Laboratory Corporation of America" "Centers for Disease Control and Prevention Division of Viral Diseases, Pathogen Discovery" "https://www.epicov.org/acknowledgement/49/76/EPI_ISL_12764976.json"
18147 "USA/WA-CDC-LC0619348/2022" "EPI_ISL_12764983" "ON539922.1" "Dakota Howard et al" "Laboratory Corporation of America" "Centers for Disease Control and Prevention Division of Viral Diseases, Pathogen Discovery" "https://www.epicov.org/acknowledgement/49/83/EPI_ISL_12764983.json"
18148 "USA/WA-CDC-LC0619349/2022" "EPI_ISL_12764990" "ON539929.1" "Dakota Howard et al" "Laboratory Corporation of America" "Centers for Disease Control and Prevention Division of Viral Diseases, Pathogen Discovery" "https://www.epicov.org/acknowledgement/49/90/EPI_ISL_12764990.json"
18149 "USA/WA-CDC-LC0619350/2022" "EPI_ISL_12764918" "ON539857.1" "Dakota Howard et al" "Laboratory Corporation of America" "Centers for Disease Control and Prevention Division of Viral Diseases, Pathogen Discovery" "https://www.epicov.org/acknowledgement/49/18/EPI_ISL_12764918.json"
18150 "USA/WA-CDC-LC0619352/2022" "EPI_ISL_12764941" "ON539880.1" "Dakota Howard et al" "Laboratory Corporation of America" "Centers for Disease Control and Prevention Division of Viral Diseases, Pathogen Discovery" "https://www.epicov.org/acknowledgement/49/41/EPI_ISL_12764941.json"
18151 "USA/WA-CDC-LC0619356/2022" "EPI_ISL_12764911" "ON539850.1" "Dakota Howard et al" "Laboratory Corporation of America" "Centers for Disease Control and Prevention Division of Viral Diseases, Pathogen Discovery" "https://www.epicov.org/acknowledgement/49/11/EPI_ISL_12764911.json"
18152 "USA/WA-CDC-LC0619361/2022" "EPI_ISL_12763852" "ON538996.1" "Dakota Howard et al" "Laboratory Corporation of America" "Centers for Disease Control and Prevention Division of Viral Diseases, Pathogen Discovery" "https://www.epicov.org/acknowledgement/38/52/EPI_ISL_12763852.json"
18153 "USA/WA-CDC-LC0619362/2022" "EPI_ISL_12763844" "ON538991.1" "Dakota Howard et al" "Laboratory Corporation of America" "Centers for Disease Control and Prevention Division of Viral Diseases, Pathogen Discovery" "https://www.epicov.org/acknowledgement/38/44/EPI_ISL_12763844.json"
18154 "USA/WA-CDC-LC0619364/2022" "EPI_ISL_12763847" "ON538993.1" "Dakota Howard et al" "Laboratory Corporation of America" "Centers for Disease Control and Prevention Division of Viral Diseases, Pathogen Discovery" "https://www.epicov.org/acknowledgement/38/47/EPI_ISL_12763847.json"
18155 "USA/WA-CDC-LC0619365/2022" "EPI_ISL_12763849" "ON538994.1" "Dakota Howard et al" "Laboratory Corporation of America" "Centers for Disease Control and Prevention Division of Viral Diseases, Pathogen Discovery" "https://www.epicov.org/acknowledgement/38/49/EPI_ISL_12763849.json"
18156 "USA/WA-CDC-LC0619366/2022" "EPI_ISL_12763851" "ON538995.1" "Dakota Howard et al" "Laboratory Corporation of America" "Centers for Disease Control and Prevention Division of Viral Diseases, Pathogen Discovery" "https://www.epicov.org/acknowledgement/38/51/EPI_ISL_12763851.json"
18157 "USA/WA-CDC-LC0619367/2022" "EPI_ISL_12763854" "ON538997.1" "Dakota Howard et al" "Laboratory Corporation of America" "Centers for Disease Control and Prevention Division of Viral Diseases, Pathogen Discovery" "https://www.epicov.org/acknowledgement/38/54/EPI_ISL_12763854.json"
18158 "USA/WA-CDC-LC0619370/2022" "EPI_ISL_12763865" "ON539003.1" "Dakota Howard et al" "Laboratory Corporation of America" "Centers for Disease Control and Prevention Division of Viral Diseases, Pathogen Discovery" "https://www.epicov.org/acknowledgement/38/65/EPI_ISL_12763865.json"
18159 "USA/WA-CDC-LC0619371/2022" "EPI_ISL_12763863" "ON539002.1" "Dakota Howard et al" "Laboratory Corporation of America" "Centers for Disease Control and Prevention Division of Viral Diseases, Pathogen Discovery" "https://www.epicov.org/acknowledgement/38/63/EPI_ISL_12763863.json"
18160 "USA/WA-CDC-LC0619373/2022" "EPI_ISL_12763860" "ON539000.1" "Dakota Howard et al" "Laboratory Corporation of America" "Centers for Disease Control and Prevention Division of Viral Diseases, Pathogen Discovery" "https://www.epicov.org/acknowledgement/38/60/EPI_ISL_12763860.json"
18161 "USA/WA-CDC-LC0619374/2022" "EPI_ISL_12763866" "ON539004.1" "Dakota Howard et al" "Laboratory Corporation of America" "Centers for Disease Control and Prevention Division of Viral Diseases, Pathogen Discovery" "https://www.epicov.org/acknowledgement/38/66/EPI_ISL_12763866.json"
18162 "USA/WA-CDC-LC0619376/2022" "EPI_ISL_12763870" "ON539006.1" "Dakota Howard et al" "Laboratory Corporation of America" "Centers for Disease Control and Prevention Division of Viral Diseases, Pathogen Discovery" "https://www.epicov.org/acknowledgement/38/70/EPI_ISL_12763870.json"
18163 "USA/WA-CDC-LC0619378/2022" "EPI_ISL_12763884" "ON539014.1" "Dakota Howard et al" "Laboratory Corporation of America" "Centers for Disease Control and Prevention Division of Viral Diseases, Pathogen Discovery" "https://www.epicov.org/acknowledgement/38/84/EPI_ISL_12763884.json"
18164 "USA/WA-CDC-LC0619379/2022" "EPI_ISL_12761318" "ON538914.1" "Dakota Howard et al" "Laboratory Corporation of America" "Centers for Disease Control and Prevention Division of Viral Diseases, Pathogen Discovery" "https://www.epicov.org/acknowledgement/13/18/EPI_ISL_12761318.json"
18165 "USA/WA-CDC-LC0619380/2022" "EPI_ISL_12763837" "ON538987.1" "Dakota Howard et al" "Laboratory Corporation of America" "Centers for Disease Control and Prevention Division of Viral Diseases, Pathogen Discovery" "https://www.epicov.org/acknowledgement/38/37/EPI_ISL_12763837.json"
18166 "USA/WA-CDC-LC0619381/2022" "EPI_ISL_12763873" "ON539008.1" "Dakota Howard et al" "Laboratory Corporation of America" "Centers for Disease Control and Prevention Division of Viral Diseases, Pathogen Discovery" "https://www.epicov.org/acknowledgement/38/73/EPI_ISL_12763873.json"
18167 "USA/WA-CDC-LC0619382/2022" "EPI_ISL_12763875" "ON539009.1" "Dakota Howard et al" "Laboratory Corporation of America" "Centers for Disease Control and Prevention Division of Viral Diseases, Pathogen Discovery" "https://www.epicov.org/acknowledgement/38/75/EPI_ISL_12763875.json"
18168 "USA/WA-CDC-LC0619383/2022" "EPI_ISL_12763881" "ON539012.1" "Dakota Howard et al" "Laboratory Corporation of America" "Centers for Disease Control and Prevention Division of Viral Diseases, Pathogen Discovery" "https://www.epicov.org/acknowledgement/38/81/EPI_ISL_12763881.json"
18169 "USA/WA-CDC-LC0619384/2022" "EPI_ISL_12761226" "ON538822.1" "Dakota Howard et al" "Laboratory Corporation of America" "Centers for Disease Control and Prevention Division of Viral Diseases, Pathogen Discovery" "https://www.epicov.org/acknowledgement/12/26/EPI_ISL_12761226.json"
18170 "USA/WA-CDC-LC0619388/2022" "EPI_ISL_12761211" "ON538807.1" "Dakota Howard et al" "Laboratory Corporation of America" "Centers for Disease Control and Prevention Division of Viral Diseases, Pathogen Discovery" "https://www.epicov.org/acknowledgement/12/11/EPI_ISL_12761211.json"
18171 "USA/WA-CDC-LC0619390/2022" "EPI_ISL_12761293" "ON538889.1" "Dakota Howard et al" "Laboratory Corporation of America" "Centers for Disease Control and Prevention Division of Viral Diseases, Pathogen Discovery" "https://www.epicov.org/acknowledgement/12/93/EPI_ISL_12761293.json"
18172 "USA/WA-CDC-LC0619391/2022" "EPI_ISL_12761193" "ON538789.1" "Dakota Howard et al" "Laboratory Corporation of America" "Centers for Disease Control and Prevention Division of Viral Diseases, Pathogen Discovery" "https://www.epicov.org/acknowledgement/11/93/EPI_ISL_12761193.json"
18173 "USA/WA-CDC-LC0619392/2022" "EPI_ISL_12761243" "ON538839.1" "Dakota Howard et al" "Laboratory Corporation of America" "Centers for Disease Control and Prevention Division of Viral Diseases, Pathogen Discovery" "https://www.epicov.org/acknowledgement/12/43/EPI_ISL_12761243.json"
18174 "USA/WA-CDC-LC0619394/2022" "EPI_ISL_12764887" "ON539826.1" "Dakota Howard et al" "Laboratory Corporation of America" "Centers for Disease Control and Prevention Division of Viral Diseases, Pathogen Discovery" "https://www.epicov.org/acknowledgement/48/87/EPI_ISL_12764887.json"
18175 "USA/WA-CDC-LC0619402/2022" "EPI_ISL_12764872" "ON539811.1" "Dakota Howard et al" "Laboratory Corporation of America" "Centers for Disease Control and Prevention Division of Viral Diseases, Pathogen Discovery" "https://www.epicov.org/acknowledgement/48/72/EPI_ISL_12764872.json"
18176 "USA/WA-CDC-LC0619404/2022" "EPI_ISL_12764885" "ON539824.1" "Dakota Howard et al" "Laboratory Corporation of America" "Centers for Disease Control and Prevention Division of Viral Diseases, Pathogen Discovery" "https://www.epicov.org/acknowledgement/48/85/EPI_ISL_12764885.json"
18177 "USA/WA-CDC-LC0619407/2022" "EPI_ISL_12764886" "ON539825.1" "Dakota Howard et al" "Laboratory Corporation of America" "Centers for Disease Control and Prevention Division of Viral Diseases, Pathogen Discovery" "https://www.epicov.org/acknowledgement/48/86/EPI_ISL_12764886.json"
18178 "USA/WA-CDC-LC0619415/2022" "EPI_ISL_12764972" "ON539911.1" "Dakota Howard et al" "Laboratory Corporation of America" "Centers for Disease Control and Prevention Division of Viral Diseases, Pathogen Discovery" "https://www.epicov.org/acknowledgement/49/72/EPI_ISL_12764972.json"
18179 "USA/WA-CDC-LC0619419/2022" "EPI_ISL_12764969" "ON539908.1" "Dakota Howard et al" "Laboratory Corporation of America" "Centers for Disease Control and Prevention Division of Viral Diseases, Pathogen Discovery" "https://www.epicov.org/acknowledgement/49/69/EPI_ISL_12764969.json"
18180 "USA/WA-CDC-LC0619422/2022" "EPI_ISL_12764902" "ON539841.1" "Dakota Howard et al" "Laboratory Corporation of America" "Centers for Disease Control and Prevention Division of Viral Diseases, Pathogen Discovery" "https://www.epicov.org/acknowledgement/49/02/EPI_ISL_12764902.json"
18181 "USA/WA-CDC-LC0619423/2022" "EPI_ISL_12764907" "ON539846.1" "Dakota Howard et al" "Laboratory Corporation of America" "Centers for Disease Control and Prevention Division of Viral Diseases, Pathogen Discovery" "https://www.epicov.org/acknowledgement/49/07/EPI_ISL_12764907.json"
18182 "USA/WA-CDC-LC0619426/2022" "EPI_ISL_12764890" "ON539829.1" "Dakota Howard et al" "Laboratory Corporation of America" "Centers for Disease Control and Prevention Division of Viral Diseases, Pathogen Discovery" "https://www.epicov.org/acknowledgement/48/90/EPI_ISL_12764890.json"
18183 "USA/WA-CDC-LC0619427/2022" "EPI_ISL_12764967" "ON539906.1" "Dakota Howard et al" "Laboratory Corporation of America" "Centers for Disease Control and Prevention Division of Viral Diseases, Pathogen Discovery" "https://www.epicov.org/acknowledgement/49/67/EPI_ISL_12764967.json"
18184 "USA/WA-CDC-LC0619429/2022" "EPI_ISL_12764905" "ON539844.1" "Dakota Howard et al" "Laboratory Corporation of America" "Centers for Disease Control and Prevention Division of Viral Diseases, Pathogen Discovery" "https://www.epicov.org/acknowledgement/49/05/EPI_ISL_12764905.json"
18185 "USA/WA-CDC-LC0619434/2022" "EPI_ISL_12764801" "ON539740.1" "Dakota Howard et al" "Laboratory Corporation of America" "Centers for Disease Control and Prevention Division of Viral Diseases, Pathogen Discovery" "https://www.epicov.org/acknowledgement/48/01/EPI_ISL_12764801.json"
18186 "USA/WA-CDC-LC0619436/2022" "EPI_ISL_12764806" "ON539745.1" "Dakota Howard et al" "Laboratory Corporation of America" "Centers for Disease Control and Prevention Division of Viral Diseases, Pathogen Discovery" "https://www.epicov.org/acknowledgement/48/06/EPI_ISL_12764806.json"
18187 "USA/WA-CDC-LC0619438/2022" "EPI_ISL_12764832" "ON539771.1" "Dakota Howard et al" "Laboratory Corporation of America" "Centers for Disease Control and Prevention Division of Viral Diseases, Pathogen Discovery" "https://www.epicov.org/acknowledgement/48/32/EPI_ISL_12764832.json"
18188 "USA/WA-CDC-LC0619439/2022" "EPI_ISL_12764883" "ON539822.1" "Dakota Howard et al" "Laboratory Corporation of America" "Centers for Disease Control and Prevention Division of Viral Diseases, Pathogen Discovery" "https://www.epicov.org/acknowledgement/48/83/EPI_ISL_12764883.json"
18189 "USA/WA-CDC-LC0619440/2022" "EPI_ISL_12764807" "ON539746.1" "Dakota Howard et al" "Laboratory Corporation of America" "Centers for Disease Control and Prevention Division of Viral Diseases, Pathogen Discovery" "https://www.epicov.org/acknowledgement/48/07/EPI_ISL_12764807.json"
18190 "USA/WA-CDC-LC0619441/2022" "EPI_ISL_12764799" "ON539738.1" "Dakota Howard et al" "Laboratory Corporation of America" "Centers for Disease Control and Prevention Division of Viral Diseases, Pathogen Discovery" "https://www.epicov.org/acknowledgement/47/99/EPI_ISL_12764799.json"
18191 "USA/WA-CDC-LC0619442/2022" "EPI_ISL_12764889" "ON539828.1" "Dakota Howard et al" "Laboratory Corporation of America" "Centers for Disease Control and Prevention Division of Viral Diseases, Pathogen Discovery" "https://www.epicov.org/acknowledgement/48/89/EPI_ISL_12764889.json"
18192 "USA/WA-CDC-LC0619443/2022" "EPI_ISL_12764822" "ON539761.1" "Dakota Howard et al" "Laboratory Corporation of America" "Centers for Disease Control and Prevention Division of Viral Diseases, Pathogen Discovery" "https://www.epicov.org/acknowledgement/48/22/EPI_ISL_12764822.json"
18193 "USA/WA-CDC-LC0619444/2022" "EPI_ISL_12764892" "ON539831.1" "Dakota Howard et al" "Laboratory Corporation of America" "Centers for Disease Control and Prevention Division of Viral Diseases, Pathogen Discovery" "https://www.epicov.org/acknowledgement/48/92/EPI_ISL_12764892.json"
18194 "USA/WA-CDC-LC0619445/2022" "EPI_ISL_12764913" "ON539852.1" "Dakota Howard et al" "Laboratory Corporation of America" "Centers for Disease Control and Prevention Division of Viral Diseases, Pathogen Discovery" "https://www.epicov.org/acknowledgement/49/13/EPI_ISL_12764913.json"
18195 "USA/WA-CDC-LC0619446/2022" "EPI_ISL_12764917" "ON539856.1" "Dakota Howard et al" "Laboratory Corporation of America" "Centers for Disease Control and Prevention Division of Viral Diseases, Pathogen Discovery" "https://www.epicov.org/acknowledgement/49/17/EPI_ISL_12764917.json"
18196 "USA/WA-CDC-LC0619448/2022" "EPI_ISL_12764937" "ON539876.1" "Dakota Howard et al" "Laboratory Corporation of America" "Centers for Disease Control and Prevention Division of Viral Diseases, Pathogen Discovery" "https://www.epicov.org/acknowledgement/49/37/EPI_ISL_12764937.json"
18197 "USA/WA-CDC-LC0619450/2022" "EPI_ISL_12764916" "ON539855.1" "Dakota Howard et al" "Laboratory Corporation of America" "Centers for Disease Control and Prevention Division of Viral Diseases, Pathogen Discovery" "https://www.epicov.org/acknowledgement/49/16/EPI_ISL_12764916.json"
18198 "USA/WA-CDC-LC0619453/2022" "EPI_ISL_12764968" "ON539907.1" "Dakota Howard et al" "Laboratory Corporation of America" "Centers for Disease Control and Prevention Division of Viral Diseases, Pathogen Discovery" "https://www.epicov.org/acknowledgement/49/68/EPI_ISL_12764968.json"
18199 "USA/WA-CDC-LC0619455/2022" "EPI_ISL_12764896" "ON539835.1" "Dakota Howard et al" "Laboratory Corporation of America" "Centers for Disease Control and Prevention Division of Viral Diseases, Pathogen Discovery" "https://www.epicov.org/acknowledgement/48/96/EPI_ISL_12764896.json"
18200 "USA/WA-CDC-LC0619460/2022" "EPI_ISL_12764914" "ON539853.1" "Dakota Howard et al" "Laboratory Corporation of America" "Centers for Disease Control and Prevention Division of Viral Diseases, Pathogen Discovery" "https://www.epicov.org/acknowledgement/49/14/EPI_ISL_12764914.json"
18201 "USA/WA-CDC-LC0619461/2022" "EPI_ISL_12764891" "ON539830.1" "Dakota Howard et al" "Laboratory Corporation of America" "Centers for Disease Control and Prevention Division of Viral Diseases, Pathogen Discovery" "https://www.epicov.org/acknowledgement/48/91/EPI_ISL_12764891.json"
18202 "USA/WA-CDC-LC0619462/2022" "EPI_ISL_12764904" "ON539843.1" "Dakota Howard et al" "Laboratory Corporation of America" "Centers for Disease Control and Prevention Division of Viral Diseases, Pathogen Discovery" "https://www.epicov.org/acknowledgement/49/04/EPI_ISL_12764904.json"
18203 "USA/WA-CDC-LC0619464/2022" "EPI_ISL_12764894" "ON539833.1" "Dakota Howard et al" "Laboratory Corporation of America" "Centers for Disease Control and Prevention Division of Viral Diseases, Pathogen Discovery" "https://www.epicov.org/acknowledgement/48/94/EPI_ISL_12764894.json"
18204 "USA/WA-CDC-LC0619465/2022" "EPI_ISL_12764906" "ON539845.1" "Dakota Howard et al" "Laboratory Corporation of America" "Centers for Disease Control and Prevention Division of Viral Diseases, Pathogen Discovery" "https://www.epicov.org/acknowledgement/49/06/EPI_ISL_12764906.json"
18205 "USA/WA-CDC-LC0619468/2022" "EPI_ISL_12764971" "ON539910.1" "Dakota Howard et al" "Laboratory Corporation of America" "Centers for Disease Control and Prevention Division of Viral Diseases, Pathogen Discovery" "https://www.epicov.org/acknowledgement/49/71/EPI_ISL_12764971.json"
18206 "USA/WA-CDC-LC0619469/2022" "EPI_ISL_12764893" "ON539832.1" "Dakota Howard et al" "Laboratory Corporation of America" "Centers for Disease Control and Prevention Division of Viral Diseases, Pathogen Discovery" "https://www.epicov.org/acknowledgement/48/93/EPI_ISL_12764893.json"
18207 "USA/WA-CDC-LC0619470/2022" "EPI_ISL_12763886" "ON539015.1" "Dakota Howard et al" "Laboratory Corporation of America" "Centers for Disease Control and Prevention Division of Viral Diseases, Pathogen Discovery" "https://www.epicov.org/acknowledgement/38/86/EPI_ISL_12763886.json"
18208 "USA/WA-CDC-LC0619472/2022" "EPI_ISL_12761224" "ON538820.1" "Dakota Howard et al" "Laboratory Corporation of America" "Centers for Disease Control and Prevention Division of Viral Diseases, Pathogen Discovery" "https://www.epicov.org/acknowledgement/12/24/EPI_ISL_12761224.json"
18209 "USA/WA-CDC-LC0619473/2022" "EPI_ISL_12761227" "ON538823.1" "Dakota Howard et al" "Laboratory Corporation of America" "Centers for Disease Control and Prevention Division of Viral Diseases, Pathogen Discovery" "https://www.epicov.org/acknowledgement/12/27/EPI_ISL_12761227.json"
18210 "USA/WA-CDC-LC0619474/2022" "EPI_ISL_12761228" "ON538824.1" "Dakota Howard et al" "Laboratory Corporation of America" "Centers for Disease Control and Prevention Division of Viral Diseases, Pathogen Discovery" "https://www.epicov.org/acknowledgement/12/28/EPI_ISL_12761228.json"
18211 "USA/WA-CDC-LC0619475/2022" "EPI_ISL_12761231" "ON538827.1" "Dakota Howard et al" "Laboratory Corporation of America" "Centers for Disease Control and Prevention Division of Viral Diseases, Pathogen Discovery" "https://www.epicov.org/acknowledgement/12/31/EPI_ISL_12761231.json"
18212 "USA/WA-CDC-LC0619476/2022" "EPI_ISL_12761203" "ON538799.1" "Dakota Howard et al" "Laboratory Corporation of America" "Centers for Disease Control and Prevention Division of Viral Diseases, Pathogen Discovery" "https://www.epicov.org/acknowledgement/12/03/EPI_ISL_12761203.json"
18213 "USA/WA-CDC-LC0619477/2022" "EPI_ISL_12761208" "ON538804.1" "Dakota Howard et al" "Laboratory Corporation of America" "Centers for Disease Control and Prevention Division of Viral Diseases, Pathogen Discovery" "https://www.epicov.org/acknowledgement/12/08/EPI_ISL_12761208.json"
18214 "USA/WA-CDC-LC0619478/2022" "EPI_ISL_12761209" "ON538805.1" "Dakota Howard et al" "Laboratory Corporation of America" "Centers for Disease Control and Prevention Division of Viral Diseases, Pathogen Discovery" "https://www.epicov.org/acknowledgement/12/09/EPI_ISL_12761209.json"
18215 "USA/WA-CDC-LC0619479/2022" "EPI_ISL_12761289" "ON538885.1" "Dakota Howard et al" "Laboratory Corporation of America" "Centers for Disease Control and Prevention Division of Viral Diseases, Pathogen Discovery" "https://www.epicov.org/acknowledgement/12/89/EPI_ISL_12761289.json"
18216 "USA/WA-CDC-LC0619481/2022" "EPI_ISL_12761192" "ON538788.1" "Dakota Howard et al" "Laboratory Corporation of America" "Centers for Disease Control and Prevention Division of Viral Diseases, Pathogen Discovery" "https://www.epicov.org/acknowledgement/11/92/EPI_ISL_12761192.json"
18217 "USA/WA-CDC-LC0619483/2022" "EPI_ISL_12761251" "ON538847.1" "Dakota Howard et al" "Laboratory Corporation of America" "Centers for Disease Control and Prevention Division of Viral Diseases, Pathogen Discovery" "https://www.epicov.org/acknowledgement/12/51/EPI_ISL_12761251.json"
18218 "USA/WA-CDC-LC0619484/2022" "EPI_ISL_12761248" "ON538844.1" "Dakota Howard et al" "Laboratory Corporation of America" "Centers for Disease Control and Prevention Division of Viral Diseases, Pathogen Discovery" "https://www.epicov.org/acknowledgement/12/48/EPI_ISL_12761248.json"
18219 "USA/WA-CDC-LC0619485/2022" "EPI_ISL_12761202" "ON538798.1" "Dakota Howard et al" "Laboratory Corporation of America" "Centers for Disease Control and Prevention Division of Viral Diseases, Pathogen Discovery" "https://www.epicov.org/acknowledgement/12/02/EPI_ISL_12761202.json"
18220 "USA/WA-CDC-LC0619486/2022" "EPI_ISL_12763882" "ON539013.1" "Dakota Howard et al" "Laboratory Corporation of America" "Centers for Disease Control and Prevention Division of Viral Diseases, Pathogen Discovery" "https://www.epicov.org/acknowledgement/38/82/EPI_ISL_12763882.json"
18221 "USA/WA-CDC-LC0619491/2022" "EPI_ISL_12761320" "ON538916.1" "Dakota Howard et al" "Laboratory Corporation of America" "Centers for Disease Control and Prevention Division of Viral Diseases, Pathogen Discovery" "https://www.epicov.org/acknowledgement/13/20/EPI_ISL_12761320.json"
18222 "USA/WA-CDC-LC0619492/2022" "EPI_ISL_12764812" "ON539751.1" "Dakota Howard et al" "Laboratory Corporation of America" "Centers for Disease Control and Prevention Division of Viral Diseases, Pathogen Discovery" "https://www.epicov.org/acknowledgement/48/12/EPI_ISL_12764812.json"
18223 "USA/WA-CDC-LC0619493/2022" "EPI_ISL_12761298" "ON538894.1" "Dakota Howard et al" "Laboratory Corporation of America" "Centers for Disease Control and Prevention Division of Viral Diseases, Pathogen Discovery" "https://www.epicov.org/acknowledgement/12/98/EPI_ISL_12761298.json"
18224 "USA/WA-CDC-LC0619494/2022" "EPI_ISL_12761194" "ON538790.1" "Dakota Howard et al" "Laboratory Corporation of America" "Centers for Disease Control and Prevention Division of Viral Diseases, Pathogen Discovery" "https://www.epicov.org/acknowledgement/11/94/EPI_ISL_12761194.json"
18225 "USA/WA-CDC-LC0619496/2022" "EPI_ISL_12761201" "ON538797.1" "Dakota Howard et al" "Laboratory Corporation of America" "Centers for Disease Control and Prevention Division of Viral Diseases, Pathogen Discovery" "https://www.epicov.org/acknowledgement/12/01/EPI_ISL_12761201.json"
18226 "USA/WA-CDC-LC0619498/2022" "EPI_ISL_12761197" "ON538793.1" "Dakota Howard et al" "Laboratory Corporation of America" "Centers for Disease Control and Prevention Division of Viral Diseases, Pathogen Discovery" "https://www.epicov.org/acknowledgement/11/97/EPI_ISL_12761197.json"
18227 "USA/WA-CDC-LC0619501/2022" "EPI_ISL_12764984" "ON539923.1" "Dakota Howard et al" "Laboratory Corporation of America" "Centers for Disease Control and Prevention Division of Viral Diseases, Pathogen Discovery" "https://www.epicov.org/acknowledgement/49/84/EPI_ISL_12764984.json"
18228 "USA/WA-CDC-LC0619505/2022" "EPI_ISL_12764808" "ON539747.1" "Dakota Howard et al" "Laboratory Corporation of America" "Centers for Disease Control and Prevention Division of Viral Diseases, Pathogen Discovery" "https://www.epicov.org/acknowledgement/48/08/EPI_ISL_12764808.json"
18229 "USA/WA-CDC-LC0619507/2022" "EPI_ISL_12764888" "ON539827.1" "Dakota Howard et al" "Laboratory Corporation of America" "Centers for Disease Control and Prevention Division of Viral Diseases, Pathogen Discovery" "https://www.epicov.org/acknowledgement/48/88/EPI_ISL_12764888.json"
18230 "USA/WA-CDC-LC0619508/2022" "EPI_ISL_12759968" "ON537693.1" "Dakota Howard et al" "Laboratory Corporation of America" "Centers for Disease Control and Prevention Division of Viral Diseases, Pathogen Discovery" "https://www.epicov.org/acknowledgement/99/68/EPI_ISL_12759968.json"
18231 "USA/WA-CDC-LC0619514/2022" "EPI_ISL_12761230" "ON538826.1" "Dakota Howard et al" "Laboratory Corporation of America" "Centers for Disease Control and Prevention Division of Viral Diseases, Pathogen Discovery" "https://www.epicov.org/acknowledgement/12/30/EPI_ISL_12761230.json"
18232 "USA/WA-CDC-LC0619518/2022" "EPI_ISL_12761191" "ON538787.1" "Dakota Howard et al" "Laboratory Corporation of America" "Centers for Disease Control and Prevention Division of Viral Diseases, Pathogen Discovery" "https://www.epicov.org/acknowledgement/11/91/EPI_ISL_12761191.json"
18233 "USA/WA-CDC-LC0619519/2022" "EPI_ISL_12761249" "ON538845.1" "Dakota Howard et al" "Laboratory Corporation of America" "Centers for Disease Control and Prevention Division of Viral Diseases, Pathogen Discovery" "https://www.epicov.org/acknowledgement/12/49/EPI_ISL_12761249.json"
18234 "USA/WA-CDC-LC0620393/2022" "EPI_ISL_12770284" "ON544591.1" "Dakota Howard et al" "Laboratory Corporation of America" "Centers for Disease Control and Prevention Division of Viral Diseases, Pathogen Discovery" "https://www.epicov.org/acknowledgement/02/84/EPI_ISL_12770284.json"
18235 "USA/WA-CDC-LC0620395/2022" "EPI_ISL_12770483" "ON544790.1" "Dakota Howard et al" "Laboratory Corporation of America" "Centers for Disease Control and Prevention Division of Viral Diseases, Pathogen Discovery" "https://www.epicov.org/acknowledgement/04/83/EPI_ISL_12770483.json"
18236 "USA/WA-CDC-LC0620400/2022" "EPI_ISL_12770323" "ON544630.1" "Dakota Howard et al" "Laboratory Corporation of America" "Centers for Disease Control and Prevention Division of Viral Diseases, Pathogen Discovery" "https://www.epicov.org/acknowledgement/03/23/EPI_ISL_12770323.json"
18237 "USA/WA-CDC-LC0620402/2022" "EPI_ISL_12770505" "ON544812.1" "Dakota Howard et al" "Laboratory Corporation of America" "Centers for Disease Control and Prevention Division of Viral Diseases, Pathogen Discovery" "https://www.epicov.org/acknowledgement/05/05/EPI_ISL_12770505.json"
18238 "USA/WA-CDC-LC0620403/2022" "EPI_ISL_12770494" "ON544801.1" "Dakota Howard et al" "Laboratory Corporation of America" "Centers for Disease Control and Prevention Division of Viral Diseases, Pathogen Discovery" "https://www.epicov.org/acknowledgement/04/94/EPI_ISL_12770494.json"
18239 "USA/WA-CDC-LC0620405/2022" "EPI_ISL_12770436" "ON544743.1" "Dakota Howard et al" "Laboratory Corporation of America" "Centers for Disease Control and Prevention Division of Viral Diseases, Pathogen Discovery" "https://www.epicov.org/acknowledgement/04/36/EPI_ISL_12770436.json"
18240 "USA/WA-CDC-LC0620413/2022" "EPI_ISL_12770421" "ON544728.1" "Dakota Howard et al" "Laboratory Corporation of America" "Centers for Disease Control and Prevention Division of Viral Diseases, Pathogen Discovery" "https://www.epicov.org/acknowledgement/04/21/EPI_ISL_12770421.json"
18241 "USA/WA-CDC-LC0620418/2022" "EPI_ISL_12770328" "ON544635.1" "Dakota Howard et al" "Laboratory Corporation of America" "Centers for Disease Control and Prevention Division of Viral Diseases, Pathogen Discovery" "https://www.epicov.org/acknowledgement/03/28/EPI_ISL_12770328.json"
18242 "USA/WA-CDC-LC0620422/2022" "EPI_ISL_12770499" "ON544806.1" "Dakota Howard et al" "Laboratory Corporation of America" "Centers for Disease Control and Prevention Division of Viral Diseases, Pathogen Discovery" "https://www.epicov.org/acknowledgement/04/99/EPI_ISL_12770499.json"
18243 "USA/WA-CDC-LC0620424/2022" "EPI_ISL_12770498" "ON544805.1" "Dakota Howard et al" "Laboratory Corporation of America" "Centers for Disease Control and Prevention Division of Viral Diseases, Pathogen Discovery" "https://www.epicov.org/acknowledgement/04/98/EPI_ISL_12770498.json"
18244 "USA/WA-CDC-LC0620426/2022" "EPI_ISL_12770502" "ON544809.1" "Dakota Howard et al" "Laboratory Corporation of America" "Centers for Disease Control and Prevention Division of Viral Diseases, Pathogen Discovery" "https://www.epicov.org/acknowledgement/05/02/EPI_ISL_12770502.json"
18245 "USA/WA-CDC-LC0620433/2022" "EPI_ISL_12770399" "ON544706.1" "Dakota Howard et al" "Laboratory Corporation of America" "Centers for Disease Control and Prevention Division of Viral Diseases, Pathogen Discovery" "https://www.epicov.org/acknowledgement/03/99/EPI_ISL_12770399.json"
18246 "USA/WA-CDC-LC0620434/2022" "EPI_ISL_12770437" "ON544744.1" "Dakota Howard et al" "Laboratory Corporation of America" "Centers for Disease Control and Prevention Division of Viral Diseases, Pathogen Discovery" "https://www.epicov.org/acknowledgement/04/37/EPI_ISL_12770437.json"
18247 "USA/WA-CDC-LC0620436/2022" "EPI_ISL_12770482" "ON544789.1" "Dakota Howard et al" "Laboratory Corporation of America" "Centers for Disease Control and Prevention Division of Viral Diseases, Pathogen Discovery" "https://www.epicov.org/acknowledgement/04/82/EPI_ISL_12770482.json"
18248 "USA/WA-CDC-LC0620437/2022" "EPI_ISL_12770235" "ON544542.1" "Dakota Howard et al" "Laboratory Corporation of America" "Centers for Disease Control and Prevention Division of Viral Diseases, Pathogen Discovery" "https://www.epicov.org/acknowledgement/02/35/EPI_ISL_12770235.json"
18249 "USA/WA-CDC-LC0620438/2022" "EPI_ISL_12770434" "ON544741.1" "Dakota Howard et al" "Laboratory Corporation of America" "Centers for Disease Control and Prevention Division of Viral Diseases, Pathogen Discovery" "https://www.epicov.org/acknowledgement/04/34/EPI_ISL_12770434.json"
18250 "USA/WA-CDC-LC0620445/2022" "EPI_ISL_12770428" "ON544735.1" "Dakota Howard et al" "Laboratory Corporation of America" "Centers for Disease Control and Prevention Division of Viral Diseases, Pathogen Discovery" "https://www.epicov.org/acknowledgement/04/28/EPI_ISL_12770428.json"
18251 "USA/WA-CDC-LC0620446/2022" "EPI_ISL_12770495" "ON544802.1" "Dakota Howard et al" "Laboratory Corporation of America" "Centers for Disease Control and Prevention Division of Viral Diseases, Pathogen Discovery" "https://www.epicov.org/acknowledgement/04/95/EPI_ISL_12770495.json"
18252 "USA/WA-CDC-LC0620451/2022" "EPI_ISL_12770503" "ON544810.1" "Dakota Howard et al" "Laboratory Corporation of America" "Centers for Disease Control and Prevention Division of Viral Diseases, Pathogen Discovery" "https://www.epicov.org/acknowledgement/05/03/EPI_ISL_12770503.json"
18253 "USA/WA-CDC-LC0620452/2022" "EPI_ISL_12770496" "ON544803.1" "Dakota Howard et al" "Laboratory Corporation of America" "Centers for Disease Control and Prevention Division of Viral Diseases, Pathogen Discovery" "https://www.epicov.org/acknowledgement/04/96/EPI_ISL_12770496.json"
18254 "USA/WA-CDC-LC0620490/2022" "EPI_ISL_12770464" "ON544771.1" "Dakota Howard et al" "Laboratory Corporation of America" "Centers for Disease Control and Prevention Division of Viral Diseases, Pathogen Discovery" "https://www.epicov.org/acknowledgement/04/64/EPI_ISL_12770464.json"
18255 "USA/WA-CDC-LC0620491/2022" "EPI_ISL_12770468" "ON544775.1" "Dakota Howard et al" "Laboratory Corporation of America" "Centers for Disease Control and Prevention Division of Viral Diseases, Pathogen Discovery" "https://www.epicov.org/acknowledgement/04/68/EPI_ISL_12770468.json"
18256 "USA/WA-CDC-LC0620493/2022" "EPI_ISL_12769977" "ON544285.1" "Dakota Howard et al" "Laboratory Corporation of America" "Centers for Disease Control and Prevention Division of Viral Diseases, Pathogen Discovery" "https://www.epicov.org/acknowledgement/99/77/EPI_ISL_12769977.json"
18257 "USA/WA-CDC-LC0620494/2022" "EPI_ISL_12770404" "ON544711.1" "Dakota Howard et al" "Laboratory Corporation of America" "Centers for Disease Control and Prevention Division of Viral Diseases, Pathogen Discovery" "https://www.epicov.org/acknowledgement/04/04/EPI_ISL_12770404.json"
18258 "USA/WA-CDC-LC0620496/2022" "EPI_ISL_12770045" "ON544353.1" "Dakota Howard et al" "Laboratory Corporation of America" "Centers for Disease Control and Prevention Division of Viral Diseases, Pathogen Discovery" "https://www.epicov.org/acknowledgement/00/45/EPI_ISL_12770045.json"
18259 "USA/WA-CDC-LC0620503/2022" "EPI_ISL_12770000" "ON544308.1" "Dakota Howard et al" "Laboratory Corporation of America" "Centers for Disease Control and Prevention Division of Viral Diseases, Pathogen Discovery" "https://www.epicov.org/acknowledgement/00/00/EPI_ISL_12770000.json"
18260 "USA/WA-CDC-LC0620506/2022" "EPI_ISL_12770289" "ON544596.1" "Dakota Howard et al" "Laboratory Corporation of America" "Centers for Disease Control and Prevention Division of Viral Diseases, Pathogen Discovery" "https://www.epicov.org/acknowledgement/02/89/EPI_ISL_12770289.json"
18261 "USA/WA-CDC-LC0620507/2022" "EPI_ISL_12770286" "ON544593.1" "Dakota Howard et al" "Laboratory Corporation of America" "Centers for Disease Control and Prevention Division of Viral Diseases, Pathogen Discovery" "https://www.epicov.org/acknowledgement/02/86/EPI_ISL_12770286.json"
18262 "USA/WA-CDC-LC0620508/2022" "EPI_ISL_12770433" "ON544740.1" "Dakota Howard et al" "Laboratory Corporation of America" "Centers for Disease Control and Prevention Division of Viral Diseases, Pathogen Discovery" "https://www.epicov.org/acknowledgement/04/33/EPI_ISL_12770433.json"
18263 "USA/WA-CDC-LC0620509/2022" "EPI_ISL_12769995" "ON544303.1" "Dakota Howard et al" "Laboratory Corporation of America" "Centers for Disease Control and Prevention Division of Viral Diseases, Pathogen Discovery" "https://www.epicov.org/acknowledgement/99/95/EPI_ISL_12769995.json"
18264 "USA/WA-CDC-LC0620513/2022" "EPI_ISL_12770465" "ON544772.1" "Dakota Howard et al" "Laboratory Corporation of America" "Centers for Disease Control and Prevention Division of Viral Diseases, Pathogen Discovery" "https://www.epicov.org/acknowledgement/04/65/EPI_ISL_12770465.json"
18265 "USA/WA-CDC-LC0620517/2022" "EPI_ISL_12770287" "ON544594.1" "Dakota Howard et al" "Laboratory Corporation of America" "Centers for Disease Control and Prevention Division of Viral Diseases, Pathogen Discovery" "https://www.epicov.org/acknowledgement/02/87/EPI_ISL_12770287.json"
18266 "USA/WA-CDC-LC0620518/2022" "EPI_ISL_12770236" "ON544543.1" "Dakota Howard et al" "Laboratory Corporation of America" "Centers for Disease Control and Prevention Division of Viral Diseases, Pathogen Discovery" "https://www.epicov.org/acknowledgement/02/36/EPI_ISL_12770236.json"
18267 "USA/WA-CDC-LC0620520/2022" "EPI_ISL_12769991" "ON544299.1" "Dakota Howard et al" "Laboratory Corporation of America" "Centers for Disease Control and Prevention Division of Viral Diseases, Pathogen Discovery" "https://www.epicov.org/acknowledgement/99/91/EPI_ISL_12769991.json"
18268 "USA/WA-CDC-LC0620521/2022" "EPI_ISL_12769975" "ON544283.1" "Dakota Howard et al" "Laboratory Corporation of America" "Centers for Disease Control and Prevention Division of Viral Diseases, Pathogen Discovery" "https://www.epicov.org/acknowledgement/99/75/EPI_ISL_12769975.json"
18269 "USA/WA-CDC-LC0620522/2022" "EPI_ISL_12770305" "ON544612.1" "Dakota Howard et al" "Laboratory Corporation of America" "Centers for Disease Control and Prevention Division of Viral Diseases, Pathogen Discovery" "https://www.epicov.org/acknowledgement/03/05/EPI_ISL_12770305.json"
18270 "USA/WA-CDC-LC0620529/2022" "EPI_ISL_12770040" "ON544348.1" "Dakota Howard et al" "Laboratory Corporation of America" "Centers for Disease Control and Prevention Division of Viral Diseases, Pathogen Discovery" "https://www.epicov.org/acknowledgement/00/40/EPI_ISL_12770040.json"
18271 "USA/WA-CDC-LC0620530/2022" "EPI_ISL_12769996" "ON544304.1" "Dakota Howard et al" "Laboratory Corporation of America" "Centers for Disease Control and Prevention Division of Viral Diseases, Pathogen Discovery" "https://www.epicov.org/acknowledgement/99/96/EPI_ISL_12769996.json"
18272 "USA/WA-CDC-LC0620531/2022" "EPI_ISL_12770043" "ON544351.1" "Dakota Howard et al" "Laboratory Corporation of America" "Centers for Disease Control and Prevention Division of Viral Diseases, Pathogen Discovery" "https://www.epicov.org/acknowledgement/00/43/EPI_ISL_12770043.json"
18273 "USA/WA-CDC-LC0620533/2022" "EPI_ISL_12770321" "ON544628.1" "Dakota Howard et al" "Laboratory Corporation of America" "Centers for Disease Control and Prevention Division of Viral Diseases, Pathogen Discovery" "https://www.epicov.org/acknowledgement/03/21/EPI_ISL_12770321.json"
18274 "USA/WA-CDC-LC0620535/2022" "EPI_ISL_12770151" "ON544459.1" "Dakota Howard et al" "Laboratory Corporation of America" "Centers for Disease Control and Prevention Division of Viral Diseases, Pathogen Discovery" "https://www.epicov.org/acknowledgement/01/51/EPI_ISL_12770151.json"
18275 "USA/WA-CDC-LC0620536/2022" "EPI_ISL_12770327" "ON544634.1" "Dakota Howard et al" "Laboratory Corporation of America" "Centers for Disease Control and Prevention Division of Viral Diseases, Pathogen Discovery" "https://www.epicov.org/acknowledgement/03/27/EPI_ISL_12770327.json"
18276 "USA/WA-CDC-LC0620537/2022" "EPI_ISL_12770469" "ON544776.1" "Dakota Howard et al" "Laboratory Corporation of America" "Centers for Disease Control and Prevention Division of Viral Diseases, Pathogen Discovery" "https://www.epicov.org/acknowledgement/04/69/EPI_ISL_12770469.json"
18277 "USA/WA-CDC-LC0620538/2022" "EPI_ISL_12770470" "ON544777.1" "Dakota Howard et al" "Laboratory Corporation of America" "Centers for Disease Control and Prevention Division of Viral Diseases, Pathogen Discovery" "https://www.epicov.org/acknowledgement/04/70/EPI_ISL_12770470.json"
18278 "USA/WA-CDC-LC0620539/2022" "EPI_ISL_12770046" "ON544354.1" "Dakota Howard et al" "Laboratory Corporation of America" "Centers for Disease Control and Prevention Division of Viral Diseases, Pathogen Discovery" "https://www.epicov.org/acknowledgement/00/46/EPI_ISL_12770046.json"
18279 "USA/WA-CDC-LC0620540/2022" "EPI_ISL_12770031" "ON544339.1" "Dakota Howard et al" "Laboratory Corporation of America" "Centers for Disease Control and Prevention Division of Viral Diseases, Pathogen Discovery" "https://www.epicov.org/acknowledgement/00/31/EPI_ISL_12770031.json"
18280 "USA/WA-CDC-LC0620543/2022" "EPI_ISL_12770306" "ON544613.1" "Dakota Howard et al" "Laboratory Corporation of America" "Centers for Disease Control and Prevention Division of Viral Diseases, Pathogen Discovery" "https://www.epicov.org/acknowledgement/03/06/EPI_ISL_12770306.json"
18281 "USA/WA-CDC-LC0620544/2022" "EPI_ISL_12770271" "ON544578.1" "Dakota Howard et al" "Laboratory Corporation of America" "Centers for Disease Control and Prevention Division of Viral Diseases, Pathogen Discovery" "https://www.epicov.org/acknowledgement/02/71/EPI_ISL_12770271.json"
18282 "USA/WA-CDC-LC0620546/2022" "EPI_ISL_12770288" "ON544595.1" "Dakota Howard et al" "Laboratory Corporation of America" "Centers for Disease Control and Prevention Division of Viral Diseases, Pathogen Discovery" "https://www.epicov.org/acknowledgement/02/88/EPI_ISL_12770288.json"
18283 "USA/WA-CDC-LC0620549/2022" "EPI_ISL_12769969" "ON544277.1" "Dakota Howard et al" "Laboratory Corporation of America" "Centers for Disease Control and Prevention Division of Viral Diseases, Pathogen Discovery" "https://www.epicov.org/acknowledgement/99/69/EPI_ISL_12769969.json"
18284 "USA/WA-CDC-LC0620550/2022" "EPI_ISL_12770466" "ON544773.1" "Dakota Howard et al" "Laboratory Corporation of America" "Centers for Disease Control and Prevention Division of Viral Diseases, Pathogen Discovery" "https://www.epicov.org/acknowledgement/04/66/EPI_ISL_12770466.json"
18285 "USA/WA-CDC-LC0620553/2022" "EPI_ISL_12770144" "ON544452.1" "Dakota Howard et al" "Laboratory Corporation of America" "Centers for Disease Control and Prevention Division of Viral Diseases, Pathogen Discovery" "https://www.epicov.org/acknowledgement/01/44/EPI_ISL_12770144.json"
18286 "USA/WA-CDC-LC0620554/2022" "EPI_ISL_12769999" "ON544307.1" "Dakota Howard et al" "Laboratory Corporation of America" "Centers for Disease Control and Prevention Division of Viral Diseases, Pathogen Discovery" "https://www.epicov.org/acknowledgement/99/99/EPI_ISL_12769999.json"
18287 "USA/WA-CDC-LC0620555/2022" "EPI_ISL_12769976" "ON544284.1" "Dakota Howard et al" "Laboratory Corporation of America" "Centers for Disease Control and Prevention Division of Viral Diseases, Pathogen Discovery" "https://www.epicov.org/acknowledgement/99/76/EPI_ISL_12769976.json"
18288 "USA/WA-CDC-LC0620556/2022" "EPI_ISL_12770016" "ON544324.1" "Dakota Howard et al" "Laboratory Corporation of America" "Centers for Disease Control and Prevention Division of Viral Diseases, Pathogen Discovery" "https://www.epicov.org/acknowledgement/00/16/EPI_ISL_12770016.json"
18289 "USA/WA-CDC-LC0620558/2022" "EPI_ISL_12770239" "ON544546.1" "Dakota Howard et al" "Laboratory Corporation of America" "Centers for Disease Control and Prevention Division of Viral Diseases, Pathogen Discovery" "https://www.epicov.org/acknowledgement/02/39/EPI_ISL_12770239.json"
18290 "USA/WA-CDC-LC0620559/2022" "EPI_ISL_12770487" "ON544794.1" "Dakota Howard et al" "Laboratory Corporation of America" "Centers for Disease Control and Prevention Division of Viral Diseases, Pathogen Discovery" "https://www.epicov.org/acknowledgement/04/87/EPI_ISL_12770487.json"
18291 "USA/WA-CDC-LC0620560/2022" "EPI_ISL_12770425" "ON544732.1" "Dakota Howard et al" "Laboratory Corporation of America" "Centers for Disease Control and Prevention Division of Viral Diseases, Pathogen Discovery" "https://www.epicov.org/acknowledgement/04/25/EPI_ISL_12770425.json"
18292 "USA/WA-CDC-LC0620563/2022" "EPI_ISL_12770237" "ON544544.1" "Dakota Howard et al" "Laboratory Corporation of America" "Centers for Disease Control and Prevention Division of Viral Diseases, Pathogen Discovery" "https://www.epicov.org/acknowledgement/02/37/EPI_ISL_12770237.json"
18293 "USA/WA-CDC-LC0620565/2022" "EPI_ISL_12770435" "ON544742.1" "Dakota Howard et al" "Laboratory Corporation of America" "Centers for Disease Control and Prevention Division of Viral Diseases, Pathogen Discovery" "https://www.epicov.org/acknowledgement/04/35/EPI_ISL_12770435.json"
18294 "USA/WA-CDC-LC0620566/2022" "EPI_ISL_12770422" "ON544729.1" "Dakota Howard et al" "Laboratory Corporation of America" "Centers for Disease Control and Prevention Division of Viral Diseases, Pathogen Discovery" "https://www.epicov.org/acknowledgement/04/22/EPI_ISL_12770422.json"
18295 "USA/WA-CDC-LC0620573/2022" "EPI_ISL_12770407" "ON544714.1" "Dakota Howard et al" "Laboratory Corporation of America" "Centers for Disease Control and Prevention Division of Viral Diseases, Pathogen Discovery" "https://www.epicov.org/acknowledgement/04/07/EPI_ISL_12770407.json"
18296 "USA/WA-CDC-LC0620575/2022" "EPI_ISL_12770424" "ON544731.1" "Dakota Howard et al" "Laboratory Corporation of America" "Centers for Disease Control and Prevention Division of Viral Diseases, Pathogen Discovery" "https://www.epicov.org/acknowledgement/04/24/EPI_ISL_12770424.json"
18297 "USA/WA-CDC-LC0620577/2022" "EPI_ISL_12770501" "ON544808.1" "Dakota Howard et al" "Laboratory Corporation of America" "Centers for Disease Control and Prevention Division of Viral Diseases, Pathogen Discovery" "https://www.epicov.org/acknowledgement/05/01/EPI_ISL_12770501.json"
18298 "USA/WA-CDC-LC0620578/2022" "EPI_ISL_12770193" "ON544500.1" "Dakota Howard et al" "Laboratory Corporation of America" "Centers for Disease Control and Prevention Division of Viral Diseases, Pathogen Discovery" "https://www.epicov.org/acknowledgement/01/93/EPI_ISL_12770193.json"
18299 "USA/WA-CDC-LC0620581/2022" "EPI_ISL_12770405" "ON544712.1" "Dakota Howard et al" "Laboratory Corporation of America" "Centers for Disease Control and Prevention Division of Viral Diseases, Pathogen Discovery" "https://www.epicov.org/acknowledgement/04/05/EPI_ISL_12770405.json"
18300 "USA/WA-CDC-LC0620582/2022" "EPI_ISL_12770500" "ON544807.1" "Dakota Howard et al" "Laboratory Corporation of America" "Centers for Disease Control and Prevention Division of Viral Diseases, Pathogen Discovery" "https://www.epicov.org/acknowledgement/05/00/EPI_ISL_12770500.json"
18301 "USA/WA-CDC-LC0620583/2022" "EPI_ISL_12770493" "ON544800.1" "Dakota Howard et al" "Laboratory Corporation of America" "Centers for Disease Control and Prevention Division of Viral Diseases, Pathogen Discovery" "https://www.epicov.org/acknowledgement/04/93/EPI_ISL_12770493.json"
18302 "USA/WA-CDC-LC0620587/2022" "EPI_ISL_12770635" "ON544942.1" "Dakota Howard et al" "Laboratory Corporation of America" "Centers for Disease Control and Prevention Division of Viral Diseases, Pathogen Discovery" "https://www.epicov.org/acknowledgement/06/35/EPI_ISL_12770635.json"
18303 "USA/WA-CDC-LC0620590/2022" "EPI_ISL_12770634" "ON544941.1" "Dakota Howard et al" "Laboratory Corporation of America" "Centers for Disease Control and Prevention Division of Viral Diseases, Pathogen Discovery" "https://www.epicov.org/acknowledgement/06/34/EPI_ISL_12770634.json"
18304 "USA/WA-CDC-LC0620593/2022" "EPI_ISL_12770638" "ON544945.1" "Dakota Howard et al" "Laboratory Corporation of America" "Centers for Disease Control and Prevention Division of Viral Diseases, Pathogen Discovery" "https://www.epicov.org/acknowledgement/06/38/EPI_ISL_12770638.json"
18305 "USA/WA-CDC-LC0620594/2022" "EPI_ISL_12770628" "ON544935.1" "Dakota Howard et al" "Laboratory Corporation of America" "Centers for Disease Control and Prevention Division of Viral Diseases, Pathogen Discovery" "https://www.epicov.org/acknowledgement/06/28/EPI_ISL_12770628.json"
18306 "USA/WA-CDC-LC0620595/2022" "EPI_ISL_12770632" "ON544939.1" "Dakota Howard et al" "Laboratory Corporation of America" "Centers for Disease Control and Prevention Division of Viral Diseases, Pathogen Discovery" "https://www.epicov.org/acknowledgement/06/32/EPI_ISL_12770632.json"
18307 "USA/WA-CDC-LC0620599/2022" "EPI_ISL_12770526" "ON544833.1" "Dakota Howard et al" "Laboratory Corporation of America" "Centers for Disease Control and Prevention Division of Viral Diseases, Pathogen Discovery" "https://www.epicov.org/acknowledgement/05/26/EPI_ISL_12770526.json"
18308 "USA/WA-CDC-LC0620600/2022" "EPI_ISL_12770633" "ON544940.1" "Dakota Howard et al" "Laboratory Corporation of America" "Centers for Disease Control and Prevention Division of Viral Diseases, Pathogen Discovery" "https://www.epicov.org/acknowledgement/06/33/EPI_ISL_12770633.json"
18309 "USA/WA-CDC-LC0620601/2022" "EPI_ISL_12770624" "ON544931.1" "Dakota Howard et al" "Laboratory Corporation of America" "Centers for Disease Control and Prevention Division of Viral Diseases, Pathogen Discovery" "https://www.epicov.org/acknowledgement/06/24/EPI_ISL_12770624.json"
18310 "USA/WA-CDC-LC0620602/2022" "EPI_ISL_12770625" "ON544932.1" "Dakota Howard et al" "Laboratory Corporation of America" "Centers for Disease Control and Prevention Division of Viral Diseases, Pathogen Discovery" "https://www.epicov.org/acknowledgement/06/25/EPI_ISL_12770625.json"
18311 "USA/WA-CDC-LC0620603/2022" "EPI_ISL_12770654" "ON544961.1" "Dakota Howard et al" "Laboratory Corporation of America" "Centers for Disease Control and Prevention Division of Viral Diseases, Pathogen Discovery" "https://www.epicov.org/acknowledgement/06/54/EPI_ISL_12770654.json"
18312 "USA/WA-CDC-LC0620618/2022" "EPI_ISL_12770640" "ON544947.1" "Dakota Howard et al" "Laboratory Corporation of America" "Centers for Disease Control and Prevention Division of Viral Diseases, Pathogen Discovery" "https://www.epicov.org/acknowledgement/06/40/EPI_ISL_12770640.json"
18313 "USA/WA-CDC-LC0620619/2022" "EPI_ISL_12770641" "ON544948.1" "Dakota Howard et al" "Laboratory Corporation of America" "Centers for Disease Control and Prevention Division of Viral Diseases, Pathogen Discovery" "https://www.epicov.org/acknowledgement/06/41/EPI_ISL_12770641.json"
18314 "USA/WA-CDC-LC0620620/2022" "EPI_ISL_12770626" "ON544933.1" "Dakota Howard et al" "Laboratory Corporation of America" "Centers for Disease Control and Prevention Division of Viral Diseases, Pathogen Discovery" "https://www.epicov.org/acknowledgement/06/26/EPI_ISL_12770626.json"
18315 "USA/WA-CDC-LC0620621/2022" "EPI_ISL_12770616" "ON544923.1" "Dakota Howard et al" "Laboratory Corporation of America" "Centers for Disease Control and Prevention Division of Viral Diseases, Pathogen Discovery" "https://www.epicov.org/acknowledgement/06/16/EPI_ISL_12770616.json"
18316 "USA/WA-CDC-LC0620623/2022" "EPI_ISL_12770627" "ON544934.1" "Dakota Howard et al" "Laboratory Corporation of America" "Centers for Disease Control and Prevention Division of Viral Diseases, Pathogen Discovery" "https://www.epicov.org/acknowledgement/06/27/EPI_ISL_12770627.json"
18317 "USA/WA-CDC-LC0620627/2022" "EPI_ISL_12769968" "ON544276.1" "Dakota Howard et al" "Laboratory Corporation of America" "Centers for Disease Control and Prevention Division of Viral Diseases, Pathogen Discovery" "https://www.epicov.org/acknowledgement/99/68/EPI_ISL_12769968.json"
18318 "USA/WA-CDC-LC0620629/2022" "EPI_ISL_12769989" "ON544297.1" "Dakota Howard et al" "Laboratory Corporation of America" "Centers for Disease Control and Prevention Division of Viral Diseases, Pathogen Discovery" "https://www.epicov.org/acknowledgement/99/89/EPI_ISL_12769989.json"
18319 "USA/WA-CDC-LC0620638/2022" "EPI_ISL_12769967" "ON544275.1" "Dakota Howard et al" "Laboratory Corporation of America" "Centers for Disease Control and Prevention Division of Viral Diseases, Pathogen Discovery" "https://www.epicov.org/acknowledgement/99/67/EPI_ISL_12769967.json"
18320 "USA/WA-CDC-LC0620644/2022" "EPI_ISL_12770556" "ON544863.1" "Dakota Howard et al" "Laboratory Corporation of America" "Centers for Disease Control and Prevention Division of Viral Diseases, Pathogen Discovery" "https://www.epicov.org/acknowledgement/05/56/EPI_ISL_12770556.json"
18321 "USA/WA-CDC-LC0620647/2022" "EPI_ISL_12769965" "ON544273.1" "Dakota Howard et al" "Laboratory Corporation of America" "Centers for Disease Control and Prevention Division of Viral Diseases, Pathogen Discovery" "https://www.epicov.org/acknowledgement/99/65/EPI_ISL_12769965.json"
18322 "USA/WA-CDC-LC0620648/2022" "EPI_ISL_12770504" "ON544811.1" "Dakota Howard et al" "Laboratory Corporation of America" "Centers for Disease Control and Prevention Division of Viral Diseases, Pathogen Discovery" "https://www.epicov.org/acknowledgement/05/04/EPI_ISL_12770504.json"
18323 "USA/WA-CDC-LC0620649/2022" "EPI_ISL_12769982" "ON544290.1" "Dakota Howard et al" "Laboratory Corporation of America" "Centers for Disease Control and Prevention Division of Viral Diseases, Pathogen Discovery" "https://www.epicov.org/acknowledgement/99/82/EPI_ISL_12769982.json"
18324 "USA/WA-CDC-LC0620653/2022" "EPI_ISL_12770484" "ON544791.1" "Dakota Howard et al" "Laboratory Corporation of America" "Centers for Disease Control and Prevention Division of Viral Diseases, Pathogen Discovery" "https://www.epicov.org/acknowledgement/04/84/EPI_ISL_12770484.json"
18325 "USA/WA-CDC-LC0620659/2022" "EPI_ISL_12770322" "ON544629.1" "Dakota Howard et al" "Laboratory Corporation of America" "Centers for Disease Control and Prevention Division of Viral Diseases, Pathogen Discovery" "https://www.epicov.org/acknowledgement/03/22/EPI_ISL_12770322.json"
18326 "USA/WA-CDC-LC0620660/2022" "EPI_ISL_12769994" "ON544302.1" "Dakota Howard et al" "Laboratory Corporation of America" "Centers for Disease Control and Prevention Division of Viral Diseases, Pathogen Discovery" "https://www.epicov.org/acknowledgement/99/94/EPI_ISL_12769994.json"
18327 "USA/WA-CDC-LC0620663/2022" "EPI_ISL_12770467" "ON544774.1" "Dakota Howard et al" "Laboratory Corporation of America" "Centers for Disease Control and Prevention Division of Viral Diseases, Pathogen Discovery" "https://www.epicov.org/acknowledgement/04/67/EPI_ISL_12770467.json"
18328 "USA/WA-CDC-LC0620665/2022" "EPI_ISL_12770044" "ON544352.1" "Dakota Howard et al" "Laboratory Corporation of America" "Centers for Disease Control and Prevention Division of Viral Diseases, Pathogen Discovery" "https://www.epicov.org/acknowledgement/00/44/EPI_ISL_12770044.json"
18329 "USA/WA-CDC-LC0620666/2022" "EPI_ISL_12770033" "ON544341.1" "Dakota Howard et al" "Laboratory Corporation of America" "Centers for Disease Control and Prevention Division of Viral Diseases, Pathogen Discovery" "https://www.epicov.org/acknowledgement/00/33/EPI_ISL_12770033.json"
18330 "USA/WA-CDC-LC0620673/2022" "EPI_ISL_12770140" "ON544448.1" "Dakota Howard et al" "Laboratory Corporation of America" "Centers for Disease Control and Prevention Division of Viral Diseases, Pathogen Discovery" "https://www.epicov.org/acknowledgement/01/40/EPI_ISL_12770140.json"
18331 "USA/WA-CDC-LC0620682/2022" "EPI_ISL_12770014" "ON544322.1" "Dakota Howard et al" "Laboratory Corporation of America" "Centers for Disease Control and Prevention Division of Viral Diseases, Pathogen Discovery" "https://www.epicov.org/acknowledgement/00/14/EPI_ISL_12770014.json"
18332 "USA/WA-CDC-LC0620686/2022" "EPI_ISL_12770032" "ON544340.1" "Dakota Howard et al" "Laboratory Corporation of America" "Centers for Disease Control and Prevention Division of Viral Diseases, Pathogen Discovery" "https://www.epicov.org/acknowledgement/00/32/EPI_ISL_12770032.json"
18333 "USA/WA-CDC-LC0620689/2022" "EPI_ISL_12770036" "ON544344.1" "Dakota Howard et al" "Laboratory Corporation of America" "Centers for Disease Control and Prevention Division of Viral Diseases, Pathogen Discovery" "https://www.epicov.org/acknowledgement/00/36/EPI_ISL_12770036.json"
18334 "USA/WA-CDC-LC0620690/2022" "EPI_ISL_12770489" "ON544796.1" "Dakota Howard et al" "Laboratory Corporation of America" "Centers for Disease Control and Prevention Division of Viral Diseases, Pathogen Discovery" "https://www.epicov.org/acknowledgement/04/89/EPI_ISL_12770489.json"
18335 "USA/WA-CDC-LC0620692/2022" "EPI_ISL_12770042" "ON544350.1" "Dakota Howard et al" "Laboratory Corporation of America" "Centers for Disease Control and Prevention Division of Viral Diseases, Pathogen Discovery" "https://www.epicov.org/acknowledgement/00/42/EPI_ISL_12770042.json"
18336 "USA/WA-CDC-LC0620693/2022" "EPI_ISL_12770038" "ON544346.1" "Dakota Howard et al" "Laboratory Corporation of America" "Centers for Disease Control and Prevention Division of Viral Diseases, Pathogen Discovery" "https://www.epicov.org/acknowledgement/00/38/EPI_ISL_12770038.json"
18337 "USA/WA-CDC-LC0620694/2022" "EPI_ISL_12770047" "ON544355.1" "Dakota Howard et al" "Laboratory Corporation of America" "Centers for Disease Control and Prevention Division of Viral Diseases, Pathogen Discovery" "https://www.epicov.org/acknowledgement/00/47/EPI_ISL_12770047.json"
18338 "USA/WA-CDC-LC0620695/2022" "EPI_ISL_12770506" "ON544813.1" "Dakota Howard et al" "Laboratory Corporation of America" "Centers for Disease Control and Prevention Division of Viral Diseases, Pathogen Discovery" "https://www.epicov.org/acknowledgement/05/06/EPI_ISL_12770506.json"
18339 "USA/WA-CDC-LC0620697/2022" "EPI_ISL_12770238" "ON544545.1" "Dakota Howard et al" "Laboratory Corporation of America" "Centers for Disease Control and Prevention Division of Viral Diseases, Pathogen Discovery" "https://www.epicov.org/acknowledgement/02/38/EPI_ISL_12770238.json"
18340 "USA/WA-CDC-LC0620698/2022" "EPI_ISL_12770028" "ON544336.1" "Dakota Howard et al" "Laboratory Corporation of America" "Centers for Disease Control and Prevention Division of Viral Diseases, Pathogen Discovery" "https://www.epicov.org/acknowledgement/00/28/EPI_ISL_12770028.json"
18341 "USA/WA-CDC-LC0620699/2022" "EPI_ISL_12770037" "ON544345.1" "Dakota Howard et al" "Laboratory Corporation of America" "Centers for Disease Control and Prevention Division of Viral Diseases, Pathogen Discovery" "https://www.epicov.org/acknowledgement/00/37/EPI_ISL_12770037.json"
18342 "USA/WA-CDC-LC0620700/2022" "EPI_ISL_12770320" "ON544627.1" "Dakota Howard et al" "Laboratory Corporation of America" "Centers for Disease Control and Prevention Division of Viral Diseases, Pathogen Discovery" "https://www.epicov.org/acknowledgement/03/20/EPI_ISL_12770320.json"
18343 "USA/WA-CDC-LC0620701/2022" "EPI_ISL_12770296" "ON544603.1" "Dakota Howard et al" "Laboratory Corporation of America" "Centers for Disease Control and Prevention Division of Viral Diseases, Pathogen Discovery" "https://www.epicov.org/acknowledgement/02/96/EPI_ISL_12770296.json"
18344 "USA/WA-CDC-LC0620703/2022" "EPI_ISL_12770472" "ON544779.1" "Dakota Howard et al" "Laboratory Corporation of America" "Centers for Disease Control and Prevention Division of Viral Diseases, Pathogen Discovery" "https://www.epicov.org/acknowledgement/04/72/EPI_ISL_12770472.json"
18345 "USA/WA-CDC-LC0620705/2022" "EPI_ISL_12770325" "ON544632.1" "Dakota Howard et al" "Laboratory Corporation of America" "Centers for Disease Control and Prevention Division of Viral Diseases, Pathogen Discovery" "https://www.epicov.org/acknowledgement/03/25/EPI_ISL_12770325.json"
18346 "USA/WA-CDC-LC0620706/2022" "EPI_ISL_12770299" "ON544606.1" "Dakota Howard et al" "Laboratory Corporation of America" "Centers for Disease Control and Prevention Division of Viral Diseases, Pathogen Discovery" "https://www.epicov.org/acknowledgement/02/99/EPI_ISL_12770299.json"
18347 "USA/WA-CDC-LC0620714/2022" "EPI_ISL_12770290" "ON544597.1" "Dakota Howard et al" "Laboratory Corporation of America" "Centers for Disease Control and Prevention Division of Viral Diseases, Pathogen Discovery" "https://www.epicov.org/acknowledgement/02/90/EPI_ISL_12770290.json"
18348 "USA/WA-CDC-LC0620715/2022" "EPI_ISL_12770025" "ON544333.1" "Dakota Howard et al" "Laboratory Corporation of America" "Centers for Disease Control and Prevention Division of Viral Diseases, Pathogen Discovery" "https://www.epicov.org/acknowledgement/00/25/EPI_ISL_12770025.json"
18349 "USA/WA-CDC-LC0620716/2022" "EPI_ISL_12770293" "ON544600.1" "Dakota Howard et al" "Laboratory Corporation of America" "Centers for Disease Control and Prevention Division of Viral Diseases, Pathogen Discovery" "https://www.epicov.org/acknowledgement/02/93/EPI_ISL_12770293.json"
18350 "USA/WA-CDC-LC0620717/2022" "EPI_ISL_12770231" "ON544538.1" "Dakota Howard et al" "Laboratory Corporation of America" "Centers for Disease Control and Prevention Division of Viral Diseases, Pathogen Discovery" "https://www.epicov.org/acknowledgement/02/31/EPI_ISL_12770231.json"
18351 "USA/WA-CDC-LC0620718/2022" "EPI_ISL_12770490" "ON544797.1" "Dakota Howard et al" "Laboratory Corporation of America" "Centers for Disease Control and Prevention Division of Viral Diseases, Pathogen Discovery" "https://www.epicov.org/acknowledgement/04/90/EPI_ISL_12770490.json"
18352 "USA/WA-CDC-LC0620720/2022" "EPI_ISL_12770647" "ON544954.1" "Dakota Howard et al" "Laboratory Corporation of America" "Centers for Disease Control and Prevention Division of Viral Diseases, Pathogen Discovery" "https://www.epicov.org/acknowledgement/06/47/EPI_ISL_12770647.json"
18353 "USA/WA-CDC-LC0620722/2022" "EPI_ISL_12770007" "ON544315.1" "Dakota Howard et al" "Laboratory Corporation of America" "Centers for Disease Control and Prevention Division of Viral Diseases, Pathogen Discovery" "https://www.epicov.org/acknowledgement/00/07/EPI_ISL_12770007.json"
18354 "USA/WA-CDC-LC0620723/2022" "EPI_ISL_12770030" "ON544338.1" "Dakota Howard et al" "Laboratory Corporation of America" "Centers for Disease Control and Prevention Division of Viral Diseases, Pathogen Discovery" "https://www.epicov.org/acknowledgement/00/30/EPI_ISL_12770030.json"
18355 "USA/WA-CDC-LC0620727/2022" "EPI_ISL_12770497" "ON544804.1" "Dakota Howard et al" "Laboratory Corporation of America" "Centers for Disease Control and Prevention Division of Viral Diseases, Pathogen Discovery" "https://www.epicov.org/acknowledgement/04/97/EPI_ISL_12770497.json"
18356 "USA/WA-CDC-LC0620730/2022" "EPI_ISL_12770049" "ON544357.1" "Dakota Howard et al" "Laboratory Corporation of America" "Centers for Disease Control and Prevention Division of Viral Diseases, Pathogen Discovery" "https://www.epicov.org/acknowledgement/00/49/EPI_ISL_12770049.json"
18357 "USA/WA-CDC-LC0620732/2022" "EPI_ISL_12770316" "ON544623.1" "Dakota Howard et al" "Laboratory Corporation of America" "Centers for Disease Control and Prevention Division of Viral Diseases, Pathogen Discovery" "https://www.epicov.org/acknowledgement/03/16/EPI_ISL_12770316.json"
18358 "USA/WA-CDC-LC0620734/2022" "EPI_ISL_12770010" "ON544318.1" "Dakota Howard et al" "Laboratory Corporation of America" "Centers for Disease Control and Prevention Division of Viral Diseases, Pathogen Discovery" "https://www.epicov.org/acknowledgement/00/10/EPI_ISL_12770010.json"
18359 "USA/WA-CDC-LC0620736/2022" "EPI_ISL_12770302" "ON544609.1" "Dakota Howard et al" "Laboratory Corporation of America" "Centers for Disease Control and Prevention Division of Viral Diseases, Pathogen Discovery" "https://www.epicov.org/acknowledgement/03/02/EPI_ISL_12770302.json"
18360 "USA/WA-CDC-LC0620739/2022" "EPI_ISL_12770491" "ON544798.1" "Dakota Howard et al" "Laboratory Corporation of America" "Centers for Disease Control and Prevention Division of Viral Diseases, Pathogen Discovery" "https://www.epicov.org/acknowledgement/04/91/EPI_ISL_12770491.json"
18361 "USA/WA-CDC-LC0620740/2022" "EPI_ISL_12770041" "ON544349.1" "Dakota Howard et al" "Laboratory Corporation of America" "Centers for Disease Control and Prevention Division of Viral Diseases, Pathogen Discovery" "https://www.epicov.org/acknowledgement/00/41/EPI_ISL_12770041.json"
18362 "USA/WA-CDC-LC0620742/2022" "EPI_ISL_12770294" "ON544601.1" "Dakota Howard et al" "Laboratory Corporation of America" "Centers for Disease Control and Prevention Division of Viral Diseases, Pathogen Discovery" "https://www.epicov.org/acknowledgement/02/94/EPI_ISL_12770294.json"
18363 "USA/WA-CDC-LC0620744/2022" "EPI_ISL_12770027" "ON544335.1" "Dakota Howard et al" "Laboratory Corporation of America" "Centers for Disease Control and Prevention Division of Viral Diseases, Pathogen Discovery" "https://www.epicov.org/acknowledgement/00/27/EPI_ISL_12770027.json"
18364 "USA/WA-CDC-LC0620747/2022" "EPI_ISL_12770282" "ON544589.1" "Dakota Howard et al" "Laboratory Corporation of America" "Centers for Disease Control and Prevention Division of Viral Diseases, Pathogen Discovery" "https://www.epicov.org/acknowledgement/02/82/EPI_ISL_12770282.json"
18365 "USA/WA-CDC-LC0620748/2022" "EPI_ISL_12770009" "ON544317.1" "Dakota Howard et al" "Laboratory Corporation of America" "Centers for Disease Control and Prevention Division of Viral Diseases, Pathogen Discovery" "https://www.epicov.org/acknowledgement/00/09/EPI_ISL_12770009.json"
18366 "USA/WA-CDC-LC0620749/2022" "EPI_ISL_12770011" "ON544319.1" "Dakota Howard et al" "Laboratory Corporation of America" "Centers for Disease Control and Prevention Division of Viral Diseases, Pathogen Discovery" "https://www.epicov.org/acknowledgement/00/11/EPI_ISL_12770011.json"
18367 "USA/WA-CDC-LC0620750/2022" "EPI_ISL_12770026" "ON544334.1" "Dakota Howard et al" "Laboratory Corporation of America" "Centers for Disease Control and Prevention Division of Viral Diseases, Pathogen Discovery" "https://www.epicov.org/acknowledgement/00/26/EPI_ISL_12770026.json"
18368 "USA/WA-CDC-LC0620751/2022" "EPI_ISL_12770015" "ON544323.1" "Dakota Howard et al" "Laboratory Corporation of America" "Centers for Disease Control and Prevention Division of Viral Diseases, Pathogen Discovery" "https://www.epicov.org/acknowledgement/00/15/EPI_ISL_12770015.json"
18369 "USA/WA-CDC-LC0620752/2022" "EPI_ISL_12770292" "ON544599.1" "Dakota Howard et al" "Laboratory Corporation of America" "Centers for Disease Control and Prevention Division of Viral Diseases, Pathogen Discovery" "https://www.epicov.org/acknowledgement/02/92/EPI_ISL_12770292.json"
18370 "USA/WA-CDC-LC0620753/2022" "EPI_ISL_12770039" "ON544347.1" "Dakota Howard et al" "Laboratory Corporation of America" "Centers for Disease Control and Prevention Division of Viral Diseases, Pathogen Discovery" "https://www.epicov.org/acknowledgement/00/39/EPI_ISL_12770039.json"
18371 "USA/WA-CDC-LC0620754/2022" "EPI_ISL_12770548" "ON544855.1" "Dakota Howard et al" "Laboratory Corporation of America" "Centers for Disease Control and Prevention Division of Viral Diseases, Pathogen Discovery" "https://www.epicov.org/acknowledgement/05/48/EPI_ISL_12770548.json"
18372 "USA/WA-CDC-LC0620758/2022" "EPI_ISL_12770285" "ON544592.1" "Dakota Howard et al" "Laboratory Corporation of America" "Centers for Disease Control and Prevention Division of Viral Diseases, Pathogen Discovery" "https://www.epicov.org/acknowledgement/02/85/EPI_ISL_12770285.json"
18373 "USA/WA-CDC-LC0620762/2022" "EPI_ISL_12770034" "ON544342.1" "Dakota Howard et al" "Laboratory Corporation of America" "Centers for Disease Control and Prevention Division of Viral Diseases, Pathogen Discovery" "https://www.epicov.org/acknowledgement/00/34/EPI_ISL_12770034.json"
18374 "USA/WA-CDC-LC0620765/2022" "EPI_ISL_12770324" "ON544631.1" "Dakota Howard et al" "Laboratory Corporation of America" "Centers for Disease Control and Prevention Division of Viral Diseases, Pathogen Discovery" "https://www.epicov.org/acknowledgement/03/24/EPI_ISL_12770324.json"
18375 "USA/WA-CDC-LC0620766/2022" "EPI_ISL_12770230" "ON544537.1" "Dakota Howard et al" "Laboratory Corporation of America" "Centers for Disease Control and Prevention Division of Viral Diseases, Pathogen Discovery" "https://www.epicov.org/acknowledgement/02/30/EPI_ISL_12770230.json"
18376 "USA/WA-CDC-LC0620767/2022" "EPI_ISL_12770006" "ON544314.1" "Dakota Howard et al" "Laboratory Corporation of America" "Centers for Disease Control and Prevention Division of Viral Diseases, Pathogen Discovery" "https://www.epicov.org/acknowledgement/00/06/EPI_ISL_12770006.json"
18377 "USA/WA-CDC-LC0620769/2022" "EPI_ISL_12770035" "ON544343.1" "Dakota Howard et al" "Laboratory Corporation of America" "Centers for Disease Control and Prevention Division of Viral Diseases, Pathogen Discovery" "https://www.epicov.org/acknowledgement/00/35/EPI_ISL_12770035.json"
18378 "USA/WA-CDC-LC0620771/2022" "EPI_ISL_12770283" "ON544590.1" "Dakota Howard et al" "Laboratory Corporation of America" "Centers for Disease Control and Prevention Division of Viral Diseases, Pathogen Discovery" "https://www.epicov.org/acknowledgement/02/83/EPI_ISL_12770283.json"
18379 "USA/WA-CDC-LC0620773/2022" "EPI_ISL_12769978" "ON544286.1" "Dakota Howard et al" "Laboratory Corporation of America" "Centers for Disease Control and Prevention Division of Viral Diseases, Pathogen Discovery" "https://www.epicov.org/acknowledgement/99/78/EPI_ISL_12769978.json"
18380 "USA/WA-CDC-LC0622469/2022" "EPI_ISL_12884141" "ON587481.1" "Dakota Howard et al" "Laboratory Corporation of America" "Centers for Disease Control and Prevention Division of Viral Diseases, Pathogen Discovery" "https://www.epicov.org/acknowledgement/41/41/EPI_ISL_12884141.json"
18381 "USA/WA-CDC-LC0622474/2022" "EPI_ISL_12884142" "ON587482.1" "Dakota Howard et al" "Laboratory Corporation of America" "Centers for Disease Control and Prevention Division of Viral Diseases, Pathogen Discovery" "https://www.epicov.org/acknowledgement/41/42/EPI_ISL_12884142.json"
18382 "USA/WA-CDC-LC0624814/2022" "EPI_ISL_12883959" "ON587299.1" "Dakota Howard et al" "Laboratory Corporation of America" "Centers for Disease Control and Prevention Division of Viral Diseases, Pathogen Discovery" "https://www.epicov.org/acknowledgement/39/59/EPI_ISL_12883959.json"
18383 "USA/WA-CDC-LC0632779/2022" "EPI_ISL_12886383" "ON589723.1" "Dakota Howard et al" "Laboratory Corporation of America" "Centers for Disease Control and Prevention Division of Viral Diseases, Pathogen Discovery" "https://www.epicov.org/acknowledgement/63/83/EPI_ISL_12886383.json"
18384 "USA/WA-CDC-LC0634593/2022" "EPI_ISL_12886091" "ON589431.1" "Dakota Howard et al" "Laboratory Corporation of America" "Centers for Disease Control and Prevention Division of Viral Diseases, Pathogen Discovery" "https://www.epicov.org/acknowledgement/60/91/EPI_ISL_12886091.json"
18385 "USA/WA-CDC-LC0634594/2022" "EPI_ISL_12886099" "ON589439.1" "Dakota Howard et al" "Laboratory Corporation of America" "Centers for Disease Control and Prevention Division of Viral Diseases, Pathogen Discovery" "https://www.epicov.org/acknowledgement/60/99/EPI_ISL_12886099.json"
18386 "USA/WA-CDC-LC0634595/2022" "EPI_ISL_12886121" "ON589461.1" "Dakota Howard et al" "Laboratory Corporation of America" "Centers for Disease Control and Prevention Division of Viral Diseases, Pathogen Discovery" "https://www.epicov.org/acknowledgement/61/21/EPI_ISL_12886121.json"
18387 "USA/WA-CDC-LC0634597/2022" "EPI_ISL_12886103" "ON589443.1" "Dakota Howard et al" "Laboratory Corporation of America" "Centers for Disease Control and Prevention Division of Viral Diseases, Pathogen Discovery" "https://www.epicov.org/acknowledgement/61/03/EPI_ISL_12886103.json"
18388 "USA/WA-CDC-LC0634598/2022" "EPI_ISL_12886102" "ON589442.1" "Dakota Howard et al" "Laboratory Corporation of America" "Centers for Disease Control and Prevention Division of Viral Diseases, Pathogen Discovery" "https://www.epicov.org/acknowledgement/61/02/EPI_ISL_12886102.json"
18389 "USA/WA-CDC-LC0634599/2022" "EPI_ISL_12886096" "ON589436.1" "Dakota Howard et al" "Laboratory Corporation of America" "Centers for Disease Control and Prevention Division of Viral Diseases, Pathogen Discovery" "https://www.epicov.org/acknowledgement/60/96/EPI_ISL_12886096.json"
18390 "USA/WA-CDC-LC0634602/2022" "EPI_ISL_12886093" "ON589433.1" "Dakota Howard et al" "Laboratory Corporation of America" "Centers for Disease Control and Prevention Division of Viral Diseases, Pathogen Discovery" "https://www.epicov.org/acknowledgement/60/93/EPI_ISL_12886093.json"
18391 "USA/WA-CDC-LC0634604/2022" "EPI_ISL_12886095" "ON589435.1" "Dakota Howard et al" "Laboratory Corporation of America" "Centers for Disease Control and Prevention Division of Viral Diseases, Pathogen Discovery" "https://www.epicov.org/acknowledgement/60/95/EPI_ISL_12886095.json"
18392 "USA/WA-CDC-LC0634605/2022" "EPI_ISL_12886111" "ON589451.1" "Dakota Howard et al" "Laboratory Corporation of America" "Centers for Disease Control and Prevention Division of Viral Diseases, Pathogen Discovery" "https://www.epicov.org/acknowledgement/61/11/EPI_ISL_12886111.json"
18393 "USA/WA-CDC-LC0634607/2022" "EPI_ISL_12888153" "ON591493.1" "Dakota Howard et al" "Laboratory Corporation of America" "Centers for Disease Control and Prevention Division of Viral Diseases, Pathogen Discovery" "https://www.epicov.org/acknowledgement/81/53/EPI_ISL_12888153.json"
18394 "USA/WA-CDC-LC0634608/2022" "EPI_ISL_12888151" "ON591491.1" "Dakota Howard et al" "Laboratory Corporation of America" "Centers for Disease Control and Prevention Division of Viral Diseases, Pathogen Discovery" "https://www.epicov.org/acknowledgement/81/51/EPI_ISL_12888151.json"
18395 "USA/WA-CDC-LC0634611/2022" "EPI_ISL_12886112" "ON589452.1" "Dakota Howard et al" "Laboratory Corporation of America" "Centers for Disease Control and Prevention Division of Viral Diseases, Pathogen Discovery" "https://www.epicov.org/acknowledgement/61/12/EPI_ISL_12886112.json"
18396 "USA/WA-CDC-LC0634612/2022" "EPI_ISL_12886130" "ON589470.1" "Dakota Howard et al" "Laboratory Corporation of America" "Centers for Disease Control and Prevention Division of Viral Diseases, Pathogen Discovery" "https://www.epicov.org/acknowledgement/61/30/EPI_ISL_12886130.json"
18397 "USA/WA-CDC-LC0634613/2022" "EPI_ISL_12886106" "ON589446.1" "Dakota Howard et al" "Laboratory Corporation of America" "Centers for Disease Control and Prevention Division of Viral Diseases, Pathogen Discovery" "https://www.epicov.org/acknowledgement/61/06/EPI_ISL_12886106.json"
18398 "USA/WA-CDC-LC0634615/2022" "EPI_ISL_12886105" "ON589445.1" "Dakota Howard et al" "Laboratory Corporation of America" "Centers for Disease Control and Prevention Division of Viral Diseases, Pathogen Discovery" "https://www.epicov.org/acknowledgement/61/05/EPI_ISL_12886105.json"
18399 "USA/WA-CDC-LC0634616/2022" "EPI_ISL_12886104" "ON589444.1" "Dakota Howard et al" "Laboratory Corporation of America" "Centers for Disease Control and Prevention Division of Viral Diseases, Pathogen Discovery" "https://www.epicov.org/acknowledgement/61/04/EPI_ISL_12886104.json"
18400 "USA/WA-CDC-LC0634617/2022" "EPI_ISL_12886092" "ON589432.1" "Dakota Howard et al" "Laboratory Corporation of America" "Centers for Disease Control and Prevention Division of Viral Diseases, Pathogen Discovery" "https://www.epicov.org/acknowledgement/60/92/EPI_ISL_12886092.json"
18401 "USA/WA-CDC-LC0634618/2022" "EPI_ISL_12886094" "ON589434.1" "Dakota Howard et al" "Laboratory Corporation of America" "Centers for Disease Control and Prevention Division of Viral Diseases, Pathogen Discovery" "https://www.epicov.org/acknowledgement/60/94/EPI_ISL_12886094.json"
