## Supplementary material for "Estimating the reproduction number and transmission heterogeneity from the size distribution of clusters of identical pathogen sequences": Acknowledgments table for SARS-CoV-2 Washington state sequences (part 6 of 33)

strain "gisaid_epi_isl" "genbank_accession" "authors" "originating_lab" "submitting_lab" "url"
18402 "USA/WA-CDC-LC0634625/2022" "EPI_ISL_12888378" "ON591718.1" "Dakota Howard et al" "Laboratory Corporation of America" "Centers for Disease Control and Prevention Division of Viral Diseases, Pathogen Discovery" "https://www.epicov.org/acknowledgement/83/78/EPI_ISL_12888378.json"
18403 "USA/WA-CDC-LC0634627/2022" "EPI_ISL_12887846" "ON591186.1" "Dakota Howard et al" "Laboratory Corporation of America" "Centers for Disease Control and Prevention Division of Viral Diseases, Pathogen Discovery" "https://www.epicov.org/acknowledgement/78/46/EPI_ISL_12887846.json"
18404 "USA/WA-CDC-LC0634628/2022" "EPI_ISL_12888102" "ON591442.1" "Dakota Howard et al" "Laboratory Corporation of America" "Centers for Disease Control and Prevention Division of Viral Diseases, Pathogen Discovery" "https://www.epicov.org/acknowledgement/81/02/EPI_ISL_12888102.json"
18405 "USA/WA-CDC-LC0634633/2022" "EPI_ISL_12888371" "ON591711.1" "Dakota Howard et al" "Laboratory Corporation of America" "Centers for Disease Control and Prevention Division of Viral Diseases, Pathogen Discovery" "https://www.epicov.org/acknowledgement/83/71/EPI_ISL_12888371.json"
18406 "USA/WA-CDC-LC0634637/2022" "EPI_ISL_12887907" "ON591247.1" "Dakota Howard et al" "Laboratory Corporation of America" "Centers for Disease Control and Prevention Division of Viral Diseases, Pathogen Discovery" "https://www.epicov.org/acknowledgement/79/07/EPI_ISL_12887907.json"
18407 "USA/WA-CDC-LC0634639/2022" "EPI_ISL_12887845" "ON591185.1" "Dakota Howard et al" "Laboratory Corporation of America" "Centers for Disease Control and Prevention Division of Viral Diseases, Pathogen Discovery" "https://www.epicov.org/acknowledgement/78/45/EPI_ISL_12887845.json"
18408 "USA/WA-CDC-LC0634640/2022" "EPI_ISL_12886362" "ON589702.1" "Dakota Howard et al" "Laboratory Corporation of America" "Centers for Disease Control and Prevention Division of Viral Diseases, Pathogen Discovery" "https://www.epicov.org/acknowledgement/63/62/EPI_ISL_12886362.json"
18409 "USA/WA-CDC-LC0634645/2022" "EPI_ISL_12888388" "ON591728.1" "Dakota Howard et al" "Laboratory Corporation of America" "Centers for Disease Control and Prevention Division of Viral Diseases, Pathogen Discovery" "https://www.epicov.org/acknowledgement/83/88/EPI_ISL_12888388.json"
18410 "USA/WA-CDC-LC0634646/2022" "EPI_ISL_12888122" "ON591462.1" "Dakota Howard et al" "Laboratory Corporation of America" "Centers for Disease Control and Prevention Division of Viral Diseases, Pathogen Discovery" "https://www.epicov.org/acknowledgement/81/22/EPI_ISL_12888122.json"
18411 "USA/WA-CDC-LC0634652/2022" "EPI_ISL_12888096" "ON591436.1" "Dakota Howard et al" "Laboratory Corporation of America" "Centers for Disease Control and Prevention Division of Viral Diseases, Pathogen Discovery" "https://www.epicov.org/acknowledgement/80/96/EPI_ISL_12888096.json"
18412 "USA/WA-CDC-LC0634653/2022" "EPI_ISL_12888384" "ON591724.1" "Dakota Howard et al" "Laboratory Corporation of America" "Centers for Disease Control and Prevention Division of Viral Diseases, Pathogen Discovery" "https://www.epicov.org/acknowledgement/83/84/EPI_ISL_12888384.json"
18413 "USA/WA-CDC-LC0634659/2022" "EPI_ISL_12888374" "ON591714.1" "Dakota Howard et al" "Laboratory Corporation of America" "Centers for Disease Control and Prevention Division of Viral Diseases, Pathogen Discovery" "https://www.epicov.org/acknowledgement/83/74/EPI_ISL_12888374.json"
18414 "USA/WA-CDC-LC0634661/2022" "EPI_ISL_12888380" "ON591720.1" "Dakota Howard et al" "Laboratory Corporation of America" "Centers for Disease Control and Prevention Division of Viral Diseases, Pathogen Discovery" "https://www.epicov.org/acknowledgement/83/80/EPI_ISL_12888380.json"
18415 "USA/WA-CDC-LC0634667/2022" "EPI_ISL_12888429" "ON591769.1" "Dakota Howard et al" "Laboratory Corporation of America" "Centers for Disease Control and Prevention Division of Viral Diseases, Pathogen Discovery" "https://www.epicov.org/acknowledgement/84/29/EPI_ISL_12888429.json"
18416 "USA/WA-CDC-LC0634670/2022" "EPI_ISL_12888448" "ON591788.1" "Dakota Howard et al" "Laboratory Corporation of America" "Centers for Disease Control and Prevention Division of Viral Diseases, Pathogen Discovery" "https://www.epicov.org/acknowledgement/84/48/EPI_ISL_12888448.json"
18417 "USA/WA-CDC-LC0634674/2022" "EPI_ISL_12888531" "ON591871.1" "Dakota Howard et al" "Laboratory Corporation of America" "Centers for Disease Control and Prevention Division of Viral Diseases, Pathogen Discovery" "https://www.epicov.org/acknowledgement/85/31/EPI_ISL_12888531.json"
18418 "USA/WA-CDC-LC0634675/2022" "EPI_ISL_12888530" "ON591870.1" "Dakota Howard et al" "Laboratory Corporation of America" "Centers for Disease Control and Prevention Division of Viral Diseases, Pathogen Discovery" "https://www.epicov.org/acknowledgement/85/30/EPI_ISL_12888530.json"
18419 "USA/WA-CDC-LC0634682/2022" "EPI_ISL_12888095" "ON591435.1" "Dakota Howard et al" "Laboratory Corporation of America" "Centers for Disease Control and Prevention Division of Viral Diseases, Pathogen Discovery" "https://www.epicov.org/acknowledgement/80/95/EPI_ISL_12888095.json"
18420 "USA/WA-CDC-LC0634683/2022" "EPI_ISL_12888529" "ON591869.1" "Dakota Howard et al" "Laboratory Corporation of America" "Centers for Disease Control and Prevention Division of Viral Diseases, Pathogen Discovery" "https://www.epicov.org/acknowledgement/85/29/EPI_ISL_12888529.json"
18421 "USA/WA-CDC-LC0634685/2022" "EPI_ISL_12888532" "ON591872.1" "Dakota Howard et al" "Laboratory Corporation of America" "Centers for Disease Control and Prevention Division of Viral Diseases, Pathogen Discovery" "https://www.epicov.org/acknowledgement/85/32/EPI_ISL_12888532.json"
18422 "USA/WA-CDC-LC0634687/2022" "EPI_ISL_12888379" "ON591719.1" "Dakota Howard et al" "Laboratory Corporation of America" "Centers for Disease Control and Prevention Division of Viral Diseases, Pathogen Discovery" "https://www.epicov.org/acknowledgement/83/79/EPI_ISL_12888379.json"
18423 "USA/WA-CDC-LC0634690/2022" "EPI_ISL_12888385" "ON591725.1" "Dakota Howard et al" "Laboratory Corporation of America" "Centers for Disease Control and Prevention Division of Viral Diseases, Pathogen Discovery" "https://www.epicov.org/acknowledgement/83/85/EPI_ISL_12888385.json"
18424 "USA/WA-CDC-LC0634692/2022" "EPI_ISL_12888386" "ON591726.1" "Dakota Howard et al" "Laboratory Corporation of America" "Centers for Disease Control and Prevention Division of Viral Diseases, Pathogen Discovery" "https://www.epicov.org/acknowledgement/83/86/EPI_ISL_12888386.json"
18425 "USA/WA-CDC-LC0634693/2022" "EPI_ISL_12888373" "ON591713.1" "Dakota Howard et al" "Laboratory Corporation of America" "Centers for Disease Control and Prevention Division of Viral Diseases, Pathogen Discovery" "https://www.epicov.org/acknowledgement/83/73/EPI_ISL_12888373.json"
18426 "USA/WA-CDC-LC0634794/2022" "EPI_ISL_12888140" "ON591480.1" "Dakota Howard et al" "Laboratory Corporation of America" "Centers for Disease Control and Prevention Division of Viral Diseases, Pathogen Discovery" "https://www.epicov.org/acknowledgement/81/40/EPI_ISL_12888140.json"
18427 "USA/WA-CDC-LC0634795/2022" "EPI_ISL_12886134" "ON589474.1" "Dakota Howard et al" "Laboratory Corporation of America" "Centers for Disease Control and Prevention Division of Viral Diseases, Pathogen Discovery" "https://www.epicov.org/acknowledgement/61/34/EPI_ISL_12886134.json"
18428 "USA/WA-CDC-LC0634796/2022" "EPI_ISL_12886101" "ON589441.1" "Dakota Howard et al" "Laboratory Corporation of America" "Centers for Disease Control and Prevention Division of Viral Diseases, Pathogen Discovery" "https://www.epicov.org/acknowledgement/61/01/EPI_ISL_12886101.json"
18429 "USA/WA-CDC-LC0634800/2022" "EPI_ISL_12888143" "ON591483.1" "Dakota Howard et al" "Laboratory Corporation of America" "Centers for Disease Control and Prevention Division of Viral Diseases, Pathogen Discovery" "https://www.epicov.org/acknowledgement/81/43/EPI_ISL_12888143.json"
18430 "USA/WA-CDC-LC0634802/2022" "EPI_ISL_12885542" "ON588882.1" "Dakota Howard et al" "Laboratory Corporation of America" "Centers for Disease Control and Prevention Division of Viral Diseases, Pathogen Discovery" "https://www.epicov.org/acknowledgement/55/42/EPI_ISL_12885542.json"
18431 "USA/WA-CDC-LC0634803/2022" "EPI_ISL_12885535" "ON588875.1" "Dakota Howard et al" "Laboratory Corporation of America" "Centers for Disease Control and Prevention Division of Viral Diseases, Pathogen Discovery" "https://www.epicov.org/acknowledgement/55/35/EPI_ISL_12885535.json"
18432 "USA/WA-CDC-LC0634805/2022" "EPI_ISL_12888142" "ON591482.1" "Dakota Howard et al" "Laboratory Corporation of America" "Centers for Disease Control and Prevention Division of Viral Diseases, Pathogen Discovery" "https://www.epicov.org/acknowledgement/81/42/EPI_ISL_12888142.json"
18433 "USA/WA-CDC-LC0634807/2022" "EPI_ISL_12886156" "ON589496.1" "Dakota Howard et al" "Laboratory Corporation of America" "Centers for Disease Control and Prevention Division of Viral Diseases, Pathogen Discovery" "https://www.epicov.org/acknowledgement/61/56/EPI_ISL_12886156.json"
18434 "USA/WA-CDC-LC0634808/2022" "EPI_ISL_12886100" "ON589440.1" "Dakota Howard et al" "Laboratory Corporation of America" "Centers for Disease Control and Prevention Division of Viral Diseases, Pathogen Discovery" "https://www.epicov.org/acknowledgement/61/00/EPI_ISL_12886100.json"
18435 "USA/WA-CDC-LC0634809/2022" "EPI_ISL_12886098" "ON589438.1" "Dakota Howard et al" "Laboratory Corporation of America" "Centers for Disease Control and Prevention Division of Viral Diseases, Pathogen Discovery" "https://www.epicov.org/acknowledgement/60/98/EPI_ISL_12886098.json"
18436 "USA/WA-CDC-LC0634810/2022" "EPI_ISL_12886110" "ON589450.1" "Dakota Howard et al" "Laboratory Corporation of America" "Centers for Disease Control and Prevention Division of Viral Diseases, Pathogen Discovery" "https://www.epicov.org/acknowledgement/61/10/EPI_ISL_12886110.json"
18437 "USA/WA-CDC-LC0634813/2022" "EPI_ISL_12886170" "ON589510.1" "Dakota Howard et al" "Laboratory Corporation of America" "Centers for Disease Control and Prevention Division of Viral Diseases, Pathogen Discovery" "https://www.epicov.org/acknowledgement/61/70/EPI_ISL_12886170.json"
18438 "USA/WA-CDC-LC0634815/2022" "EPI_ISL_12886166" "ON589506.1" "Dakota Howard et al" "Laboratory Corporation of America" "Centers for Disease Control and Prevention Division of Viral Diseases, Pathogen Discovery" "https://www.epicov.org/acknowledgement/61/66/EPI_ISL_12886166.json"
18439 "USA/WA-CDC-LC0634816/2022" "EPI_ISL_12886167" "ON589507.1" "Dakota Howard et al" "Laboratory Corporation of America" "Centers for Disease Control and Prevention Division of Viral Diseases, Pathogen Discovery" "https://www.epicov.org/acknowledgement/61/67/EPI_ISL_12886167.json"
18440 "USA/WA-CDC-LC0634817/2022" "EPI_ISL_12885541" "ON588881.1" "Dakota Howard et al" "Laboratory Corporation of America" "Centers for Disease Control and Prevention Division of Viral Diseases, Pathogen Discovery" "https://www.epicov.org/acknowledgement/55/41/EPI_ISL_12885541.json"
18441 "USA/WA-CDC-LC0634820/2022" "EPI_ISL_12885536" "ON588876.1" "Dakota Howard et al" "Laboratory Corporation of America" "Centers for Disease Control and Prevention Division of Viral Diseases, Pathogen Discovery" "https://www.epicov.org/acknowledgement/55/36/EPI_ISL_12885536.json"
18442 "USA/WA-CDC-LC0634821/2022" "EPI_ISL_12886109" "ON589449.1" "Dakota Howard et al" "Laboratory Corporation of America" "Centers for Disease Control and Prevention Division of Viral Diseases, Pathogen Discovery" "https://www.epicov.org/acknowledgement/61/09/EPI_ISL_12886109.json"
18443 "USA/WA-CDC-LC0634822/2022" "EPI_ISL_12887851" "ON591191.1" "Dakota Howard et al" "Laboratory Corporation of America" "Centers for Disease Control and Prevention Division of Viral Diseases, Pathogen Discovery" "https://www.epicov.org/acknowledgement/78/51/EPI_ISL_12887851.json"
18444 "USA/WA-CDC-LC0634823/2022" "EPI_ISL_12887848" "ON591188.1" "Dakota Howard et al" "Laboratory Corporation of America" "Centers for Disease Control and Prevention Division of Viral Diseases, Pathogen Discovery" "https://www.epicov.org/acknowledgement/78/48/EPI_ISL_12887848.json"
18445 "USA/WA-CDC-LC0634825/2022" "EPI_ISL_12888144" "ON591484.1" "Dakota Howard et al" "Laboratory Corporation of America" "Centers for Disease Control and Prevention Division of Viral Diseases, Pathogen Discovery" "https://www.epicov.org/acknowledgement/81/44/EPI_ISL_12888144.json"
18446 "USA/WA-CDC-LC0634826/2022" "EPI_ISL_12885539" "ON588879.1" "Dakota Howard et al" "Laboratory Corporation of America" "Centers for Disease Control and Prevention Division of Viral Diseases, Pathogen Discovery" "https://www.epicov.org/acknowledgement/55/39/EPI_ISL_12885539.json"
18447 "USA/WA-CDC-LC0634828/2022" "EPI_ISL_12886132" "ON589472.1" "Dakota Howard et al" "Laboratory Corporation of America" "Centers for Disease Control and Prevention Division of Viral Diseases, Pathogen Discovery" "https://www.epicov.org/acknowledgement/61/32/EPI_ISL_12886132.json"
18448 "USA/WA-CDC-LC0634830/2022" "EPI_ISL_12887850" "ON591190.1" "Dakota Howard et al" "Laboratory Corporation of America" "Centers for Disease Control and Prevention Division of Viral Diseases, Pathogen Discovery" "https://www.epicov.org/acknowledgement/78/50/EPI_ISL_12887850.json"
18449 "USA/WA-CDC-LC0634832/2022" "EPI_ISL_12885540" "ON588880.1" "Dakota Howard et al" "Laboratory Corporation of America" "Centers for Disease Control and Prevention Division of Viral Diseases, Pathogen Discovery" "https://www.epicov.org/acknowledgement/55/40/EPI_ISL_12885540.json"
18450 "USA/WA-CDC-LC0634833/2022" "EPI_ISL_12886159" "ON589499.1" "Dakota Howard et al" "Laboratory Corporation of America" "Centers for Disease Control and Prevention Division of Viral Diseases, Pathogen Discovery" "https://www.epicov.org/acknowledgement/61/59/EPI_ISL_12886159.json"
18451 "USA/WA-CDC-LC0634835/2022" "EPI_ISL_12888141" "ON591481.1" "Dakota Howard et al" "Laboratory Corporation of America" "Centers for Disease Control and Prevention Division of Viral Diseases, Pathogen Discovery" "https://www.epicov.org/acknowledgement/81/41/EPI_ISL_12888141.json"
18452 "USA/WA-CDC-LC0634838/2022" "EPI_ISL_12885545" "ON588885.1" "Dakota Howard et al" "Laboratory Corporation of America" "Centers for Disease Control and Prevention Division of Viral Diseases, Pathogen Discovery" "https://www.epicov.org/acknowledgement/55/45/EPI_ISL_12885545.json"
18453 "USA/WA-CDC-LC0634842/2022" "EPI_ISL_12886160" "ON589500.1" "Dakota Howard et al" "Laboratory Corporation of America" "Centers for Disease Control and Prevention Division of Viral Diseases, Pathogen Discovery" "https://www.epicov.org/acknowledgement/61/60/EPI_ISL_12886160.json"
18454 "USA/WA-CDC-LC0634843/2022" "EPI_ISL_12886169" "ON589509.1" "Dakota Howard et al" "Laboratory Corporation of America" "Centers for Disease Control and Prevention Division of Viral Diseases, Pathogen Discovery" "https://www.epicov.org/acknowledgement/61/69/EPI_ISL_12886169.json"
18455 "USA/WA-CDC-LC0634845/2022" "EPI_ISL_12886162" "ON589502.1" "Dakota Howard et al" "Laboratory Corporation of America" "Centers for Disease Control and Prevention Division of Viral Diseases, Pathogen Discovery" "https://www.epicov.org/acknowledgement/61/62/EPI_ISL_12886162.json"
18456 "USA/WA-CDC-LC0634846/2022" "EPI_ISL_12884924" "ON588264.1" "Dakota Howard et al" "Laboratory Corporation of America" "Centers for Disease Control and Prevention Division of Viral Diseases, Pathogen Discovery" "https://www.epicov.org/acknowledgement/49/24/EPI_ISL_12884924.json"
18457 "USA/WA-CDC-LC0634848/2022" "EPI_ISL_12886164" "ON589504.1" "Dakota Howard et al" "Laboratory Corporation of America" "Centers for Disease Control and Prevention Division of Viral Diseases, Pathogen Discovery" "https://www.epicov.org/acknowledgement/61/64/EPI_ISL_12886164.json"
18458 "USA/WA-CDC-LC0634849/2022" "EPI_ISL_12886165" "ON589505.1" "Dakota Howard et al" "Laboratory Corporation of America" "Centers for Disease Control and Prevention Division of Viral Diseases, Pathogen Discovery" "https://www.epicov.org/acknowledgement/61/65/EPI_ISL_12886165.json"
18459 "USA/WA-CDC-LC0634850/2022" "EPI_ISL_12885537" "ON588877.1" "Dakota Howard et al" "Laboratory Corporation of America" "Centers for Disease Control and Prevention Division of Viral Diseases, Pathogen Discovery" "https://www.epicov.org/acknowledgement/55/37/EPI_ISL_12885537.json"
18460 "USA/WA-CDC-LC0634851/2022" "EPI_ISL_12886097" "ON589437.1" "Dakota Howard et al" "Laboratory Corporation of America" "Centers for Disease Control and Prevention Division of Viral Diseases, Pathogen Discovery" "https://www.epicov.org/acknowledgement/60/97/EPI_ISL_12886097.json"
18461 "USA/WA-CDC-LC0634855/2022" "EPI_ISL_12885543" "ON588883.1" "Dakota Howard et al" "Laboratory Corporation of America" "Centers for Disease Control and Prevention Division of Viral Diseases, Pathogen Discovery" "https://www.epicov.org/acknowledgement/55/43/EPI_ISL_12885543.json"
18462 "USA/WA-CDC-LC0634857/2022" "EPI_ISL_12888146" "ON591486.1" "Dakota Howard et al" "Laboratory Corporation of America" "Centers for Disease Control and Prevention Division of Viral Diseases, Pathogen Discovery" "https://www.epicov.org/acknowledgement/81/46/EPI_ISL_12888146.json"
18463 "USA/WA-CDC-LC0634858/2022" "EPI_ISL_12887849" "ON591189.1" "Dakota Howard et al" "Laboratory Corporation of America" "Centers for Disease Control and Prevention Division of Viral Diseases, Pathogen Discovery" "https://www.epicov.org/acknowledgement/78/49/EPI_ISL_12887849.json"
18464 "USA/WA-CDC-LC0634863/2022" "EPI_ISL_12886171" "ON589511.1" "Dakota Howard et al" "Laboratory Corporation of America" "Centers for Disease Control and Prevention Division of Viral Diseases, Pathogen Discovery" "https://www.epicov.org/acknowledgement/61/71/EPI_ISL_12886171.json"
18465 "USA/WA-CDC-LC0634865/2022" "EPI_ISL_12886163" "ON589503.1" "Dakota Howard et al" "Laboratory Corporation of America" "Centers for Disease Control and Prevention Division of Viral Diseases, Pathogen Discovery" "https://www.epicov.org/acknowledgement/61/63/EPI_ISL_12886163.json"
18466 "USA/WA-CDC-LC0634866/2022" "EPI_ISL_12886108" "ON589448.1" "Dakota Howard et al" "Laboratory Corporation of America" "Centers for Disease Control and Prevention Division of Viral Diseases, Pathogen Discovery" "https://www.epicov.org/acknowledgement/61/08/EPI_ISL_12886108.json"
18467 "USA/WA-CDC-LC0634868/2022" "EPI_ISL_12886157" "ON589497.1" "Dakota Howard et al" "Laboratory Corporation of America" "Centers for Disease Control and Prevention Division of Viral Diseases, Pathogen Discovery" "https://www.epicov.org/acknowledgement/61/57/EPI_ISL_12886157.json"
18468 "USA/WA-CDC-LC0634869/2022" "EPI_ISL_12886158" "ON589498.1" "Dakota Howard et al" "Laboratory Corporation of America" "Centers for Disease Control and Prevention Division of Viral Diseases, Pathogen Discovery" "https://www.epicov.org/acknowledgement/61/58/EPI_ISL_12886158.json"
18469 "USA/WA-CDC-LC0635499/2022" "EPI_ISL_12888617" "ON591957.1" "Dakota Howard et al" "Laboratory Corporation of America" "Centers for Disease Control and Prevention Division of Viral Diseases, Pathogen Discovery" "https://www.epicov.org/acknowledgement/86/17/EPI_ISL_12888617.json"
18470 "USA/WA-CDC-LC0639100/2022" "EPI_ISL_12926844" "ON608768.1" "Dakota Howard et al" "Laboratory Corporation of America" "Centers for Disease Control and Prevention Division of Viral Diseases, Pathogen Discovery" "https://www.epicov.org/acknowledgement/68/44/EPI_ISL_12926844.json"
18471 "USA/WA-CDC-LC0639103/2022" "EPI_ISL_12926793" "ON608717.1" "Dakota Howard et al" "Laboratory Corporation of America" "Centers for Disease Control and Prevention Division of Viral Diseases, Pathogen Discovery" "https://www.epicov.org/acknowledgement/67/93/EPI_ISL_12926793.json"
18472 "USA/WA-CDC-LC0639106/2022" "EPI_ISL_12926843" "ON608767.1" "Dakota Howard et al" "Laboratory Corporation of America" "Centers for Disease Control and Prevention Division of Viral Diseases, Pathogen Discovery" "https://www.epicov.org/acknowledgement/68/43/EPI_ISL_12926843.json"
18473 "USA/WA-CDC-LC0639109/2022" "EPI_ISL_12926474" "ON608434.1" "Dakota Howard et al" "Laboratory Corporation of America" "Centers for Disease Control and Prevention Division of Viral Diseases, Pathogen Discovery" "https://www.epicov.org/acknowledgement/64/74/EPI_ISL_12926474.json"
18474 "USA/WA-CDC-LC0639111/2022" "EPI_ISL_12926527" "ON608487.1" "Dakota Howard et al" "Laboratory Corporation of America" "Centers for Disease Control and Prevention Division of Viral Diseases, Pathogen Discovery" "https://www.epicov.org/acknowledgement/65/27/EPI_ISL_12926527.json"
18475 "USA/WA-CDC-LC0639113/2022" "EPI_ISL_12926585" "ON608509.1" "Dakota Howard et al" "Laboratory Corporation of America" "Centers for Disease Control and Prevention Division of Viral Diseases, Pathogen Discovery" "https://www.epicov.org/acknowledgement/65/85/EPI_ISL_12926585.json"
18476 "USA/WA-CDC-LC0639114/2022" "EPI_ISL_12926476" "ON608436.1" "Dakota Howard et al" "Laboratory Corporation of America" "Centers for Disease Control and Prevention Division of Viral Diseases, Pathogen Discovery" "https://www.epicov.org/acknowledgement/64/76/EPI_ISL_12926476.json"
18477 "USA/WA-CDC-LC0639116/2022" "EPI_ISL_12926451" "ON608411.1" "Dakota Howard et al" "Laboratory Corporation of America" "Centers for Disease Control and Prevention Division of Viral Diseases, Pathogen Discovery" "https://www.epicov.org/acknowledgement/64/51/EPI_ISL_12926451.json"
18478 "USA/WA-CDC-LC0639117/2022" "EPI_ISL_12926453" "ON608413.1" "Dakota Howard et al" "Laboratory Corporation of America" "Centers for Disease Control and Prevention Division of Viral Diseases, Pathogen Discovery" "https://www.epicov.org/acknowledgement/64/53/EPI_ISL_12926453.json"
18479 "USA/WA-CDC-LC0639118/2022" "EPI_ISL_12926848" "ON608772.1" "Dakota Howard et al" "Laboratory Corporation of America" "Centers for Disease Control and Prevention Division of Viral Diseases, Pathogen Discovery" "https://www.epicov.org/acknowledgement/68/48/EPI_ISL_12926848.json"
18480 "USA/WA-CDC-LC0639121/2022" "EPI_ISL_12926845" "ON608769.1" "Dakota Howard et al" "Laboratory Corporation of America" "Centers for Disease Control and Prevention Division of Viral Diseases, Pathogen Discovery" "https://www.epicov.org/acknowledgement/68/45/EPI_ISL_12926845.json"
18481 "USA/WA-CDC-LC0639125/2022" "EPI_ISL_12926496" "ON608456.1" "Dakota Howard et al" "Laboratory Corporation of America" "Centers for Disease Control and Prevention Division of Viral Diseases, Pathogen Discovery" "https://www.epicov.org/acknowledgement/64/96/EPI_ISL_12926496.json"
18482 "USA/WA-CDC-LC0639126/2022" "EPI_ISL_12926500" "ON608460.1" "Dakota Howard et al" "Laboratory Corporation of America" "Centers for Disease Control and Prevention Division of Viral Diseases, Pathogen Discovery" "https://www.epicov.org/acknowledgement/65/00/EPI_ISL_12926500.json"
18483 "USA/WA-CDC-LC0639128/2022" "EPI_ISL_12926449" "ON608409.1" "Dakota Howard et al" "Laboratory Corporation of America" "Centers for Disease Control and Prevention Division of Viral Diseases, Pathogen Discovery" "https://www.epicov.org/acknowledgement/64/49/EPI_ISL_12926449.json"
18484 "USA/WA-CDC-LC0639129/2022" "EPI_ISL_12926450" "ON608410.1" "Dakota Howard et al" "Laboratory Corporation of America" "Centers for Disease Control and Prevention Division of Viral Diseases, Pathogen Discovery" "https://www.epicov.org/acknowledgement/64/50/EPI_ISL_12926450.json"
18485 "USA/WA-CDC-LC0639130/2022" "EPI_ISL_12926448" "ON608408.1" "Dakota Howard et al" "Laboratory Corporation of America" "Centers for Disease Control and Prevention Division of Viral Diseases, Pathogen Discovery" "https://www.epicov.org/acknowledgement/64/48/EPI_ISL_12926448.json"
18486 "USA/WA-CDC-LC0639131/2022" "EPI_ISL_12926536" "ON608496.1" "Dakota Howard et al" "Laboratory Corporation of America" "Centers for Disease Control and Prevention Division of Viral Diseases, Pathogen Discovery" "https://www.epicov.org/acknowledgement/65/36/EPI_ISL_12926536.json"
18487 "USA/WA-CDC-LC0639132/2022" "EPI_ISL_12926477" "ON608437.1" "Dakota Howard et al" "Laboratory Corporation of America" "Centers for Disease Control and Prevention Division of Viral Diseases, Pathogen Discovery" "https://www.epicov.org/acknowledgement/64/77/EPI_ISL_12926477.json"
18488 "USA/WA-CDC-LC0639133/2022" "EPI_ISL_12926485" "ON608445.1" "Dakota Howard et al" "Laboratory Corporation of America" "Centers for Disease Control and Prevention Division of Viral Diseases, Pathogen Discovery" "https://www.epicov.org/acknowledgement/64/85/EPI_ISL_12926485.json"
18489 "USA/WA-CDC-LC0639135/2022" "EPI_ISL_12926249" "ON608209.1" "Dakota Howard et al" "Laboratory Corporation of America" "Centers for Disease Control and Prevention Division of Viral Diseases, Pathogen Discovery" "https://www.epicov.org/acknowledgement/62/49/EPI_ISL_12926249.json"
18490 "USA/WA-CDC-LC0639136/2022" "EPI_ISL_12926577" "ON608501.1" "Dakota Howard et al" "Laboratory Corporation of America" "Centers for Disease Control and Prevention Division of Viral Diseases, Pathogen Discovery" "https://www.epicov.org/acknowledgement/65/77/EPI_ISL_12926577.json"
18491 "USA/WA-CDC-LC0639137/2022" "EPI_ISL_12928050" "ON609436.1" "Dakota Howard et al" "Laboratory Corporation of America" "Centers for Disease Control and Prevention Division of Viral Diseases, Pathogen Discovery" "https://www.epicov.org/acknowledgement/80/50/EPI_ISL_12928050.json"
18492 "USA/WA-CDC-LC0639138/2022" "EPI_ISL_12928035" "ON609421.1" "Dakota Howard et al" "Laboratory Corporation of America" "Centers for Disease Control and Prevention Division of Viral Diseases, Pathogen Discovery" "https://www.epicov.org/acknowledgement/80/35/EPI_ISL_12928035.json"
18493 "USA/WA-CDC-LC0639139/2022" "EPI_ISL_12928027" "ON609413.1" "Dakota Howard et al" "Laboratory Corporation of America" "Centers for Disease Control and Prevention Division of Viral Diseases, Pathogen Discovery" "https://www.epicov.org/acknowledgement/80/27/EPI_ISL_12928027.json"
18494 "USA/WA-CDC-LC0639140/2022" "EPI_ISL_12928053" "ON609439.1" "Dakota Howard et al" "Laboratory Corporation of America" "Centers for Disease Control and Prevention Division of Viral Diseases, Pathogen Discovery" "https://www.epicov.org/acknowledgement/80/53/EPI_ISL_12928053.json"
18495 "USA/WA-CDC-LC0639141/2022" "EPI_ISL_12928037" "ON609423.1" "Dakota Howard et al" "Laboratory Corporation of America" "Centers for Disease Control and Prevention Division of Viral Diseases, Pathogen Discovery" "https://www.epicov.org/acknowledgement/80/37/EPI_ISL_12928037.json"
18496 "USA/WA-CDC-LC0639142/2022" "EPI_ISL_12928038" "ON609424.1" "Dakota Howard et al" "Laboratory Corporation of America" "Centers for Disease Control and Prevention Division of Viral Diseases, Pathogen Discovery" "https://www.epicov.org/acknowledgement/80/38/EPI_ISL_12928038.json"
18497 "USA/WA-CDC-LC0639144/2022" "EPI_ISL_12928048" "ON609434.1" "Dakota Howard et al" "Laboratory Corporation of America" "Centers for Disease Control and Prevention Division of Viral Diseases, Pathogen Discovery" "https://www.epicov.org/acknowledgement/80/48/EPI_ISL_12928048.json"
18498 "USA/WA-CDC-LC0639145/2022" "EPI_ISL_12928073" "ON609459.1" "Dakota Howard et al" "Laboratory Corporation of America" "Centers for Disease Control and Prevention Division of Viral Diseases, Pathogen Discovery" "https://www.epicov.org/acknowledgement/80/73/EPI_ISL_12928073.json"
18499 "USA/WA-CDC-LC0639146/2022" "EPI_ISL_12928051" "ON609437.1" "Dakota Howard et al" "Laboratory Corporation of America" "Centers for Disease Control and Prevention Division of Viral Diseases, Pathogen Discovery" "https://www.epicov.org/acknowledgement/80/51/EPI_ISL_12928051.json"
18500 "USA/WA-CDC-LC0639148/2022" "EPI_ISL_12928052" "ON609438.1" "Dakota Howard et al" "Laboratory Corporation of America" "Centers for Disease Control and Prevention Division of Viral Diseases, Pathogen Discovery" "https://www.epicov.org/acknowledgement/80/52/EPI_ISL_12928052.json"
18501 "USA/WA-CDC-LC0639151/2022" "EPI_ISL_12928036" "ON609422.1" "Dakota Howard et al" "Laboratory Corporation of America" "Centers for Disease Control and Prevention Division of Viral Diseases, Pathogen Discovery" "https://www.epicov.org/acknowledgement/80/36/EPI_ISL_12928036.json"
18502 "USA/WA-CDC-LC0639152/2022" "EPI_ISL_12926456" "ON608416.1" "Dakota Howard et al" "Laboratory Corporation of America" "Centers for Disease Control and Prevention Division of Viral Diseases, Pathogen Discovery" "https://www.epicov.org/acknowledgement/64/56/EPI_ISL_12926456.json"
18503 "USA/WA-CDC-LC0639153/2022" "EPI_ISL_12926447" "ON608407.1" "Dakota Howard et al" "Laboratory Corporation of America" "Centers for Disease Control and Prevention Division of Viral Diseases, Pathogen Discovery" "https://www.epicov.org/acknowledgement/64/47/EPI_ISL_12926447.json"
18504 "USA/WA-CDC-LC0639154/2022" "EPI_ISL_12926445" "ON608405.1" "Dakota Howard et al" "Laboratory Corporation of America" "Centers for Disease Control and Prevention Division of Viral Diseases, Pathogen Discovery" "https://www.epicov.org/acknowledgement/64/45/EPI_ISL_12926445.json"
18505 "USA/WA-CDC-LC0639155/2022" "EPI_ISL_12926444" "ON608404.1" "Dakota Howard et al" "Laboratory Corporation of America" "Centers for Disease Control and Prevention Division of Viral Diseases, Pathogen Discovery" "https://www.epicov.org/acknowledgement/64/44/EPI_ISL_12926444.json"
18506 "USA/WA-CDC-LC0639156/2022" "EPI_ISL_12926443" "ON608403.1" "Dakota Howard et al" "Laboratory Corporation of America" "Centers for Disease Control and Prevention Division of Viral Diseases, Pathogen Discovery" "https://www.epicov.org/acknowledgement/64/43/EPI_ISL_12926443.json"
18507 "USA/WA-CDC-LC0639157/2022" "EPI_ISL_12926441" "ON608401.1" "Dakota Howard et al" "Laboratory Corporation of America" "Centers for Disease Control and Prevention Division of Viral Diseases, Pathogen Discovery" "https://www.epicov.org/acknowledgement/64/41/EPI_ISL_12926441.json"
18508 "USA/WA-CDC-LC0639158/2022" "EPI_ISL_12926440" "ON608400.1" "Dakota Howard et al" "Laboratory Corporation of America" "Centers for Disease Control and Prevention Division of Viral Diseases, Pathogen Discovery" "https://www.epicov.org/acknowledgement/64/40/EPI_ISL_12926440.json"
18509 "USA/WA-CDC-LC0639159/2022" "EPI_ISL_12926439" "ON608399.1" "Dakota Howard et al" "Laboratory Corporation of America" "Centers for Disease Control and Prevention Division of Viral Diseases, Pathogen Discovery" "https://www.epicov.org/acknowledgement/64/39/EPI_ISL_12926439.json"
18510 "USA/WA-CDC-LC0639161/2022" "EPI_ISL_12926438" "ON608398.1" "Dakota Howard et al" "Laboratory Corporation of America" "Centers for Disease Control and Prevention Division of Viral Diseases, Pathogen Discovery" "https://www.epicov.org/acknowledgement/64/38/EPI_ISL_12926438.json"
18511 "USA/WA-CDC-LC0639165/2022" "EPI_ISL_12926446" "ON608406.1" "Dakota Howard et al" "Laboratory Corporation of America" "Centers for Disease Control and Prevention Division of Viral Diseases, Pathogen Discovery" "https://www.epicov.org/acknowledgement/64/46/EPI_ISL_12926446.json"
18512 "USA/WA-CDC-LC0639168/2022" "EPI_ISL_12926457" "ON608417.1" "Dakota Howard et al" "Laboratory Corporation of America" "Centers for Disease Control and Prevention Division of Viral Diseases, Pathogen Discovery" "https://www.epicov.org/acknowledgement/64/57/EPI_ISL_12926457.json"
18513 "USA/WA-CDC-LC0639170/2022" "EPI_ISL_12926458" "ON608418.1" "Dakota Howard et al" "Laboratory Corporation of America" "Centers for Disease Control and Prevention Division of Viral Diseases, Pathogen Discovery" "https://www.epicov.org/acknowledgement/64/58/EPI_ISL_12926458.json"
18514 "USA/WA-CDC-LC0639175/2022" "EPI_ISL_12926437" "ON608397.1" "Dakota Howard et al" "Laboratory Corporation of America" "Centers for Disease Control and Prevention Division of Viral Diseases, Pathogen Discovery" "https://www.epicov.org/acknowledgement/64/37/EPI_ISL_12926437.json"
18515 "USA/WA-CDC-LC0639180/2022" "EPI_ISL_12926486" "ON608446.1" "Dakota Howard et al" "Laboratory Corporation of America" "Centers for Disease Control and Prevention Division of Viral Diseases, Pathogen Discovery" "https://www.epicov.org/acknowledgement/64/86/EPI_ISL_12926486.json"
18516 "USA/WA-CDC-LC0639181/2022" "EPI_ISL_12926475" "ON608435.1" "Dakota Howard et al" "Laboratory Corporation of America" "Centers for Disease Control and Prevention Division of Viral Diseases, Pathogen Discovery" "https://www.epicov.org/acknowledgement/64/75/EPI_ISL_12926475.json"
18517 "USA/WA-CDC-LC0639184/2022" "EPI_ISL_12926473" "ON608433.1" "Dakota Howard et al" "Laboratory Corporation of America" "Centers for Disease Control and Prevention Division of Viral Diseases, Pathogen Discovery" "https://www.epicov.org/acknowledgement/64/73/EPI_ISL_12926473.json"
18518 "USA/WA-CDC-LC0639185/2022" "EPI_ISL_12926529" "ON608489.1" "Dakota Howard et al" "Laboratory Corporation of America" "Centers for Disease Control and Prevention Division of Viral Diseases, Pathogen Discovery" "https://www.epicov.org/acknowledgement/65/29/EPI_ISL_12926529.json"
18519 "USA/WA-CDC-LC0639186/2022" "EPI_ISL_12926533" "ON608493.1" "Dakota Howard et al" "Laboratory Corporation of America" "Centers for Disease Control and Prevention Division of Viral Diseases, Pathogen Discovery" "https://www.epicov.org/acknowledgement/65/33/EPI_ISL_12926533.json"
18520 "USA/WA-CDC-LC0639193/2022" "EPI_ISL_12926850" "ON608774.1" "Dakota Howard et al" "Laboratory Corporation of America" "Centers for Disease Control and Prevention Division of Viral Diseases, Pathogen Discovery" "https://www.epicov.org/acknowledgement/68/50/EPI_ISL_12926850.json"
18521 "USA/WA-CDC-LC0639194/2022" "EPI_ISL_12926847" "ON608771.1" "Dakota Howard et al" "Laboratory Corporation of America" "Centers for Disease Control and Prevention Division of Viral Diseases, Pathogen Discovery" "https://www.epicov.org/acknowledgement/68/47/EPI_ISL_12926847.json"
18522 "USA/WA-CDC-LC0639580/2022" "EPI_ISL_12925304" "ON607363.1" "Dakota Howard et al" "Laboratory Corporation of America" "Centers for Disease Control and Prevention Division of Viral Diseases, Pathogen Discovery" "https://www.epicov.org/acknowledgement/53/04/EPI_ISL_12925304.json"
18523 "USA/WA-CDC-LC0639585/2022" "EPI_ISL_12925362" "ON607421.1" "Dakota Howard et al" "Laboratory Corporation of America" "Centers for Disease Control and Prevention Division of Viral Diseases, Pathogen Discovery" "https://www.epicov.org/acknowledgement/53/62/EPI_ISL_12925362.json"
18524 "USA/WA-CDC-LC0639588/2022" "EPI_ISL_12925359" "ON607418.1" "Dakota Howard et al" "Laboratory Corporation of America" "Centers for Disease Control and Prevention Division of Viral Diseases, Pathogen Discovery" "https://www.epicov.org/acknowledgement/53/59/EPI_ISL_12925359.json"
18525 "USA/WA-CDC-LC0639592/2022" "EPI_ISL_12925358" "ON607417.1" "Dakota Howard et al" "Laboratory Corporation of America" "Centers for Disease Control and Prevention Division of Viral Diseases, Pathogen Discovery" "https://www.epicov.org/acknowledgement/53/58/EPI_ISL_12925358.json"
18526 "USA/WA-CDC-LC0639594/2022" "EPI_ISL_12924370" "ON607114.1" "Dakota Howard et al" "Laboratory Corporation of America" "Centers for Disease Control and Prevention Division of Viral Diseases, Pathogen Discovery" "https://www.epicov.org/acknowledgement/43/70/EPI_ISL_12924370.json"
18527 "USA/WA-CDC-LC0639595/2022" "EPI_ISL_12925337" "ON607396.1" "Dakota Howard et al" "Laboratory Corporation of America" "Centers for Disease Control and Prevention Division of Viral Diseases, Pathogen Discovery" "https://www.epicov.org/acknowledgement/53/37/EPI_ISL_12925337.json"
18528 "USA/WA-CDC-LC0639600/2022" "EPI_ISL_12926072" "ON608052.1" "Dakota Howard et al" "Laboratory Corporation of America" "Centers for Disease Control and Prevention Division of Viral Diseases, Pathogen Discovery" "https://www.epicov.org/acknowledgement/60/72/EPI_ISL_12926072.json"
18529 "USA/WA-CDC-LC0639603/2022" "EPI_ISL_12926069" "ON608049.1" "Dakota Howard et al" "Laboratory Corporation of America" "Centers for Disease Control and Prevention Division of Viral Diseases, Pathogen Discovery" "https://www.epicov.org/acknowledgement/60/69/EPI_ISL_12926069.json"
18530 "USA/WA-CDC-LC0639604/2022" "EPI_ISL_12926032" "ON608012.1" "Dakota Howard et al" "Laboratory Corporation of America" "Centers for Disease Control and Prevention Division of Viral Diseases, Pathogen Discovery" "https://www.epicov.org/acknowledgement/60/32/EPI_ISL_12926032.json"
18531 "USA/WA-CDC-LC0639605/2022" "EPI_ISL_12926049" "ON608029.1" "Dakota Howard et al" "Laboratory Corporation of America" "Centers for Disease Control and Prevention Division of Viral Diseases, Pathogen Discovery" "https://www.epicov.org/acknowledgement/60/49/EPI_ISL_12926049.json"
18532 "USA/WA-CDC-LC0639607/2022" "EPI_ISL_12926031" "ON608011.1" "Dakota Howard et al" "Laboratory Corporation of America" "Centers for Disease Control and Prevention Division of Viral Diseases, Pathogen Discovery" "https://www.epicov.org/acknowledgement/60/31/EPI_ISL_12926031.json"
18533 "USA/WA-CDC-LC0639609/2022" "EPI_ISL_12926063" "ON608043.1" "Dakota Howard et al" "Laboratory Corporation of America" "Centers for Disease Control and Prevention Division of Viral Diseases, Pathogen Discovery" "https://www.epicov.org/acknowledgement/60/63/EPI_ISL_12926063.json"
18534 "USA/WA-CDC-LC0639610/2022" "EPI_ISL_12926047" "ON608027.1" "Dakota Howard et al" "Laboratory Corporation of America" "Centers for Disease Control and Prevention Division of Viral Diseases, Pathogen Discovery" "https://www.epicov.org/acknowledgement/60/47/EPI_ISL_12926047.json"
18535 "USA/WA-CDC-LC0639611/2022" "EPI_ISL_12925301" "ON607360.1" "Dakota Howard et al" "Laboratory Corporation of America" "Centers for Disease Control and Prevention Division of Viral Diseases, Pathogen Discovery" "https://www.epicov.org/acknowledgement/53/01/EPI_ISL_12925301.json"
18536 "USA/WA-CDC-LC0639612/2022" "EPI_ISL_12925336" "ON607395.1" "Dakota Howard et al" "Laboratory Corporation of America" "Centers for Disease Control and Prevention Division of Viral Diseases, Pathogen Discovery" "https://www.epicov.org/acknowledgement/53/36/EPI_ISL_12925336.json"
18537 "USA/WA-CDC-LC0639615/2022" "EPI_ISL_12925305" "ON607364.1" "Dakota Howard et al" "Laboratory Corporation of America" "Centers for Disease Control and Prevention Division of Viral Diseases, Pathogen Discovery" "https://www.epicov.org/acknowledgement/53/05/EPI_ISL_12925305.json"
18538 "USA/WA-CDC-LC0639620/2022" "EPI_ISL_12925339" "ON607398.1" "Dakota Howard et al" "Laboratory Corporation of America" "Centers for Disease Control and Prevention Division of Viral Diseases, Pathogen Discovery" "https://www.epicov.org/acknowledgement/53/39/EPI_ISL_12925339.json"
18539 "USA/WA-CDC-LC0639621/2022" "EPI_ISL_12925342" "ON607401.1" "Dakota Howard et al" "Laboratory Corporation of America" "Centers for Disease Control and Prevention Division of Viral Diseases, Pathogen Discovery" "https://www.epicov.org/acknowledgement/53/42/EPI_ISL_12925342.json"
18540 "USA/WA-CDC-LC0639622/2022" "EPI_ISL_12925338" "ON607397.1" "Dakota Howard et al" "Laboratory Corporation of America" "Centers for Disease Control and Prevention Division of Viral Diseases, Pathogen Discovery" "https://www.epicov.org/acknowledgement/53/38/EPI_ISL_12925338.json"
18541 "USA/WA-CDC-LC0639624/2022" "EPI_ISL_12925330" "ON607389.1" "Dakota Howard et al" "Laboratory Corporation of America" "Centers for Disease Control and Prevention Division of Viral Diseases, Pathogen Discovery" "https://www.epicov.org/acknowledgement/53/30/EPI_ISL_12925330.json"
18542 "USA/WA-CDC-LC0639626/2022" "EPI_ISL_12925365" "ON607424.1" "Dakota Howard et al" "Laboratory Corporation of America" "Centers for Disease Control and Prevention Division of Viral Diseases, Pathogen Discovery" "https://www.epicov.org/acknowledgement/53/65/EPI_ISL_12925365.json"
18543 "USA/WA-CDC-LC0639628/2022" "EPI_ISL_12925291" "ON607350.1" "Dakota Howard et al" "Laboratory Corporation of America" "Centers for Disease Control and Prevention Division of Viral Diseases, Pathogen Discovery" "https://www.epicov.org/acknowledgement/52/91/EPI_ISL_12925291.json"
18544 "USA/WA-CDC-LC0639630/2022" "EPI_ISL_12925340" "ON607399.1" "Dakota Howard et al" "Laboratory Corporation of America" "Centers for Disease Control and Prevention Division of Viral Diseases, Pathogen Discovery" "https://www.epicov.org/acknowledgement/53/40/EPI_ISL_12925340.json"
18545 "USA/WA-CDC-LC0639631/2022" "EPI_ISL_12925296" "ON607355.1" "Dakota Howard et al" "Laboratory Corporation of America" "Centers for Disease Control and Prevention Division of Viral Diseases, Pathogen Discovery" "https://www.epicov.org/acknowledgement/52/96/EPI_ISL_12925296.json"
18546 "USA/WA-CDC-LC0639632/2022" "EPI_ISL_12925356" "ON607415.1" "Dakota Howard et al" "Laboratory Corporation of America" "Centers for Disease Control and Prevention Division of Viral Diseases, Pathogen Discovery" "https://www.epicov.org/acknowledgement/53/56/EPI_ISL_12925356.json"
18547 "USA/WA-CDC-LC0639633/2022" "EPI_ISL_12925351" "ON607410.1" "Dakota Howard et al" "Laboratory Corporation of America" "Centers for Disease Control and Prevention Division of Viral Diseases, Pathogen Discovery" "https://www.epicov.org/acknowledgement/53/51/EPI_ISL_12925351.json"
18548 "USA/WA-CDC-LC0639644/2022" "EPI_ISL_12925827" "ON607807.1" "Dakota Howard et al" "Laboratory Corporation of America" "Centers for Disease Control and Prevention Division of Viral Diseases, Pathogen Discovery" "https://www.epicov.org/acknowledgement/58/27/EPI_ISL_12925827.json"
18549 "USA/WA-CDC-LC0639646/2022" "EPI_ISL_12925819" "ON607799.1" "Dakota Howard et al" "Laboratory Corporation of America" "Centers for Disease Control and Prevention Division of Viral Diseases, Pathogen Discovery" "https://www.epicov.org/acknowledgement/58/19/EPI_ISL_12925819.json"
18550 "USA/WA-CDC-LC0639648/2022" "EPI_ISL_12926061" "ON608041.1" "Dakota Howard et al" "Laboratory Corporation of America" "Centers for Disease Control and Prevention Division of Viral Diseases, Pathogen Discovery" "https://www.epicov.org/acknowledgement/60/61/EPI_ISL_12926061.json"
18551 "USA/WA-CDC-LC0639653/2022" "EPI_ISL_12925968" "ON607948.1" "Dakota Howard et al" "Laboratory Corporation of America" "Centers for Disease Control and Prevention Division of Viral Diseases, Pathogen Discovery" "https://www.epicov.org/acknowledgement/59/68/EPI_ISL_12925968.json"
18552 "USA/WA-CDC-LC0639654/2022" "EPI_ISL_12925848" "ON607828.1" "Dakota Howard et al" "Laboratory Corporation of America" "Centers for Disease Control and Prevention Division of Viral Diseases, Pathogen Discovery" "https://www.epicov.org/acknowledgement/58/48/EPI_ISL_12925848.json"
18553 "USA/WA-CDC-LC0639655/2022" "EPI_ISL_12926071" "ON608051.1" "Dakota Howard et al" "Laboratory Corporation of America" "Centers for Disease Control and Prevention Division of Viral Diseases, Pathogen Discovery" "https://www.epicov.org/acknowledgement/60/71/EPI_ISL_12926071.json"
18554 "USA/WA-CDC-LC0639656/2022" "EPI_ISL_12926080" "ON608060.1" "Dakota Howard et al" "Laboratory Corporation of America" "Centers for Disease Control and Prevention Division of Viral Diseases, Pathogen Discovery" "https://www.epicov.org/acknowledgement/60/80/EPI_ISL_12926080.json"
18555 "USA/WA-CDC-LC0639659/2022" "EPI_ISL_12925297" "ON607356.1" "Dakota Howard et al" "Laboratory Corporation of America" "Centers for Disease Control and Prevention Division of Viral Diseases, Pathogen Discovery" "https://www.epicov.org/acknowledgement/52/97/EPI_ISL_12925297.json"
18556 "USA/WA-CDC-LC0639660/2022" "EPI_ISL_12925299" "ON607358.1" "Dakota Howard et al" "Laboratory Corporation of America" "Centers for Disease Control and Prevention Division of Viral Diseases, Pathogen Discovery" "https://www.epicov.org/acknowledgement/52/99/EPI_ISL_12925299.json"
18557 "USA/WA-CDC-LC0639661/2022" "EPI_ISL_12925357" "ON607416.1" "Dakota Howard et al" "Laboratory Corporation of America" "Centers for Disease Control and Prevention Division of Viral Diseases, Pathogen Discovery" "https://www.epicov.org/acknowledgement/53/57/EPI_ISL_12925357.json"
18558 "USA/WA-CDC-LC0639663/2022" "EPI_ISL_12925373" "ON607432.1" "Dakota Howard et al" "Laboratory Corporation of America" "Centers for Disease Control and Prevention Division of Viral Diseases, Pathogen Discovery" "https://www.epicov.org/acknowledgement/53/73/EPI_ISL_12925373.json"
18559 "USA/WA-CDC-LC0639664/2022" "EPI_ISL_12925328" "ON607387.1" "Dakota Howard et al" "Laboratory Corporation of America" "Centers for Disease Control and Prevention Division of Viral Diseases, Pathogen Discovery" "https://www.epicov.org/acknowledgement/53/28/EPI_ISL_12925328.json"
18560 "USA/WA-CDC-LC0639665/2022" "EPI_ISL_12925298" "ON607357.1" "Dakota Howard et al" "Laboratory Corporation of America" "Centers for Disease Control and Prevention Division of Viral Diseases, Pathogen Discovery" "https://www.epicov.org/acknowledgement/52/98/EPI_ISL_12925298.json"
18561 "USA/WA-CDC-LC0639666/2022" "EPI_ISL_12925364" "ON607423.1" "Dakota Howard et al" "Laboratory Corporation of America" "Centers for Disease Control and Prevention Division of Viral Diseases, Pathogen Discovery" "https://www.epicov.org/acknowledgement/53/64/EPI_ISL_12925364.json"
18562 "USA/WA-CDC-LC0639668/2022" "EPI_ISL_12925331" "ON607390.1" "Dakota Howard et al" "Laboratory Corporation of America" "Centers for Disease Control and Prevention Division of Viral Diseases, Pathogen Discovery" "https://www.epicov.org/acknowledgement/53/31/EPI_ISL_12925331.json"
18563 "USA/WA-CDC-LC0639669/2022" "EPI_ISL_12925300" "ON607359.1" "Dakota Howard et al" "Laboratory Corporation of America" "Centers for Disease Control and Prevention Division of Viral Diseases, Pathogen Discovery" "https://www.epicov.org/acknowledgement/53/00/EPI_ISL_12925300.json"
18564 "USA/WA-CDC-LC0639672/2022" "EPI_ISL_12925790" "ON607770.1" "Dakota Howard et al" "Laboratory Corporation of America" "Centers for Disease Control and Prevention Division of Viral Diseases, Pathogen Discovery" "https://www.epicov.org/acknowledgement/57/90/EPI_ISL_12925790.json"
18565 "USA/WA-CDC-LC0639673/2022" "EPI_ISL_12925843" "ON607823.1" "Dakota Howard et al" "Laboratory Corporation of America" "Centers for Disease Control and Prevention Division of Viral Diseases, Pathogen Discovery" "https://www.epicov.org/acknowledgement/58/43/EPI_ISL_12925843.json"
18566 "USA/WA-CDC-LC0639772/2022" "EPI_ISL_12925839" "ON607819.1" "Dakota Howard et al" "Laboratory Corporation of America" "Centers for Disease Control and Prevention Division of Viral Diseases, Pathogen Discovery" "https://www.epicov.org/acknowledgement/58/39/EPI_ISL_12925839.json"
18567 "USA/WA-CDC-LC0639774/2022" "EPI_ISL_12925842" "ON607822.1" "Dakota Howard et al" "Laboratory Corporation of America" "Centers for Disease Control and Prevention Division of Viral Diseases, Pathogen Discovery" "https://www.epicov.org/acknowledgement/58/42/EPI_ISL_12925842.json"
18568 "USA/WA-CDC-LC0639779/2022" "EPI_ISL_12926060" "ON608040.1" "Dakota Howard et al" "Laboratory Corporation of America" "Centers for Disease Control and Prevention Division of Viral Diseases, Pathogen Discovery" "https://www.epicov.org/acknowledgement/60/60/EPI_ISL_12926060.json"
18569 "USA/WA-CDC-LC0639780/2022" "EPI_ISL_12926055" "ON608035.1" "Dakota Howard et al" "Laboratory Corporation of America" "Centers for Disease Control and Prevention Division of Viral Diseases, Pathogen Discovery" "https://www.epicov.org/acknowledgement/60/55/EPI_ISL_12926055.json"
18570 "USA/WA-CDC-LC0639782/2022" "EPI_ISL_12926051" "ON608031.1" "Dakota Howard et al" "Laboratory Corporation of America" "Centers for Disease Control and Prevention Division of Viral Diseases, Pathogen Discovery" "https://www.epicov.org/acknowledgement/60/51/EPI_ISL_12926051.json"
18571 "USA/WA-CDC-LC0639783/2022" "EPI_ISL_12926057" "ON608037.1" "Dakota Howard et al" "Laboratory Corporation of America" "Centers for Disease Control and Prevention Division of Viral Diseases, Pathogen Discovery" "https://www.epicov.org/acknowledgement/60/57/EPI_ISL_12926057.json"
18572 "USA/WA-CDC-LC0639785/2022" "EPI_ISL_12926058" "ON608038.1" "Dakota Howard et al" "Laboratory Corporation of America" "Centers for Disease Control and Prevention Division of Viral Diseases, Pathogen Discovery" "https://www.epicov.org/acknowledgement/60/58/EPI_ISL_12926058.json"
18573 "USA/WA-CDC-LC0639786/2022" "EPI_ISL_12926033" "ON608013.1" "Dakota Howard et al" "Laboratory Corporation of America" "Centers for Disease Control and Prevention Division of Viral Diseases, Pathogen Discovery" "https://www.epicov.org/acknowledgement/60/33/EPI_ISL_12926033.json"
18574 "USA/WA-CDC-LC0639791/2022" "EPI_ISL_12925798" "ON607778.1" "Dakota Howard et al" "Laboratory Corporation of America" "Centers for Disease Control and Prevention Division of Viral Diseases, Pathogen Discovery" "https://www.epicov.org/acknowledgement/57/98/EPI_ISL_12925798.json"
18575 "USA/WA-CDC-LC0639795/2022" "EPI_ISL_12925823" "ON607803.1" "Dakota Howard et al" "Laboratory Corporation of America" "Centers for Disease Control and Prevention Division of Viral Diseases, Pathogen Discovery" "https://www.epicov.org/acknowledgement/58/23/EPI_ISL_12925823.json"
18576 "USA/WA-CDC-LC0639798/2022" "EPI_ISL_12925837" "ON607817.1" "Dakota Howard et al" "Laboratory Corporation of America" "Centers for Disease Control and Prevention Division of Viral Diseases, Pathogen Discovery" "https://www.epicov.org/acknowledgement/58/37/EPI_ISL_12925837.json"
18577 "USA/WA-CDC-LC0639800/2022" "EPI_ISL_12925822" "ON607802.1" "Dakota Howard et al" "Laboratory Corporation of America" "Centers for Disease Control and Prevention Division of Viral Diseases, Pathogen Discovery" "https://www.epicov.org/acknowledgement/58/22/EPI_ISL_12925822.json"
18578 "USA/WA-CDC-LC0639804/2022" "EPI_ISL_12926007" "ON607987.1" "Dakota Howard et al" "Laboratory Corporation of America" "Centers for Disease Control and Prevention Division of Viral Diseases, Pathogen Discovery" "https://www.epicov.org/acknowledgement/60/07/EPI_ISL_12926007.json"
18579 "USA/WA-CDC-LC0639805/2022" "EPI_ISL_12926052" "ON608032.1" "Dakota Howard et al" "Laboratory Corporation of America" "Centers for Disease Control and Prevention Division of Viral Diseases, Pathogen Discovery" "https://www.epicov.org/acknowledgement/60/52/EPI_ISL_12926052.json"
18580 "USA/WA-CDC-LC0639807/2022" "EPI_ISL_12925951" "ON607931.1" "Dakota Howard et al" "Laboratory Corporation of America" "Centers for Disease Control and Prevention Division of Viral Diseases, Pathogen Discovery" "https://www.epicov.org/acknowledgement/59/51/EPI_ISL_12925951.json"
18581 "USA/WA-CDC-LC0639810/2022" "EPI_ISL_12925828" "ON607808.1" "Dakota Howard et al" "Laboratory Corporation of America" "Centers for Disease Control and Prevention Division of Viral Diseases, Pathogen Discovery" "https://www.epicov.org/acknowledgement/58/28/EPI_ISL_12925828.json"
18582 "USA/WA-CDC-LC0639811/2022" "EPI_ISL_12926048" "ON608028.1" "Dakota Howard et al" "Laboratory Corporation of America" "Centers for Disease Control and Prevention Division of Viral Diseases, Pathogen Discovery" "https://www.epicov.org/acknowledgement/60/48/EPI_ISL_12926048.json"
18583 "USA/WA-CDC-LC0639813/2022" "EPI_ISL_12926008" "ON607988.1" "Dakota Howard et al" "Laboratory Corporation of America" "Centers for Disease Control and Prevention Division of Viral Diseases, Pathogen Discovery" "https://www.epicov.org/acknowledgement/60/08/EPI_ISL_12926008.json"
18584 "USA/WA-CDC-LC0639814/2022" "EPI_ISL_12925794" "ON607774.1" "Dakota Howard et al" "Laboratory Corporation of America" "Centers for Disease Control and Prevention Division of Viral Diseases, Pathogen Discovery" "https://www.epicov.org/acknowledgement/57/94/EPI_ISL_12925794.json"
18585 "USA/WA-CDC-LC0639815/2022" "EPI_ISL_12925825" "ON607805.1" "Dakota Howard et al" "Laboratory Corporation of America" "Centers for Disease Control and Prevention Division of Viral Diseases, Pathogen Discovery" "https://www.epicov.org/acknowledgement/58/25/EPI_ISL_12925825.json"
18586 "USA/WA-CDC-LC0639820/2022" "EPI_ISL_12925849" "ON607829.1" "Dakota Howard et al" "Laboratory Corporation of America" "Centers for Disease Control and Prevention Division of Viral Diseases, Pathogen Discovery" "https://www.epicov.org/acknowledgement/58/49/EPI_ISL_12925849.json"
18587 "USA/WA-CDC-LC0639824/2022" "EPI_ISL_12925824" "ON607804.1" "Dakota Howard et al" "Laboratory Corporation of America" "Centers for Disease Control and Prevention Division of Viral Diseases, Pathogen Discovery" "https://www.epicov.org/acknowledgement/58/24/EPI_ISL_12925824.json"
18588 "USA/WA-CDC-LC0639830/2022" "EPI_ISL_12925826" "ON607806.1" "Dakota Howard et al" "Laboratory Corporation of America" "Centers for Disease Control and Prevention Division of Viral Diseases, Pathogen Discovery" "https://www.epicov.org/acknowledgement/58/26/EPI_ISL_12925826.json"
18589 "USA/WA-CDC-LC0639831/2022" "EPI_ISL_12925846" "ON607826.1" "Dakota Howard et al" "Laboratory Corporation of America" "Centers for Disease Control and Prevention Division of Viral Diseases, Pathogen Discovery" "https://www.epicov.org/acknowledgement/58/46/EPI_ISL_12925846.json"
18590 "USA/WA-CDC-LC0639833/2022" "EPI_ISL_12925841" "ON607821.1" "Dakota Howard et al" "Laboratory Corporation of America" "Centers for Disease Control and Prevention Division of Viral Diseases, Pathogen Discovery" "https://www.epicov.org/acknowledgement/58/41/EPI_ISL_12925841.json"
18591 "USA/WA-CDC-LC0639834/2022" "EPI_ISL_12925838" "ON607818.1" "Dakota Howard et al" "Laboratory Corporation of America" "Centers for Disease Control and Prevention Division of Viral Diseases, Pathogen Discovery" "https://www.epicov.org/acknowledgement/58/38/EPI_ISL_12925838.json"
18592 "USA/WA-CDC-LC0639842/2022" "EPI_ISL_12926073" "ON608053.1" "Dakota Howard et al" "Laboratory Corporation of America" "Centers for Disease Control and Prevention Division of Viral Diseases, Pathogen Discovery" "https://www.epicov.org/acknowledgement/60/73/EPI_ISL_12926073.json"
18593 "USA/WA-CDC-LC0639844/2022" "EPI_ISL_12926056" "ON608036.1" "Dakota Howard et al" "Laboratory Corporation of America" "Centers for Disease Control and Prevention Division of Viral Diseases, Pathogen Discovery" "https://www.epicov.org/acknowledgement/60/56/EPI_ISL_12926056.json"
18594 "USA/WA-CDC-LC0639849/2022" "EPI_ISL_12925840" "ON607820.1" "Dakota Howard et al" "Laboratory Corporation of America" "Centers for Disease Control and Prevention Division of Viral Diseases, Pathogen Discovery" "https://www.epicov.org/acknowledgement/58/40/EPI_ISL_12925840.json"
18595 "USA/WA-CDC-LC0639850/2022" "EPI_ISL_12925845" "ON607825.1" "Dakota Howard et al" "Laboratory Corporation of America" "Centers for Disease Control and Prevention Division of Viral Diseases, Pathogen Discovery" "https://www.epicov.org/acknowledgement/58/45/EPI_ISL_12925845.json"
18596 "USA/WA-CDC-LC0639851/2022" "EPI_ISL_12925820" "ON607800.1" "Dakota Howard et al" "Laboratory Corporation of America" "Centers for Disease Control and Prevention Division of Viral Diseases, Pathogen Discovery" "https://www.epicov.org/acknowledgement/58/20/EPI_ISL_12925820.json"
18597 "USA/WA-CDC-LC0639853/2022" "EPI_ISL_12925792" "ON607772.1" "Dakota Howard et al" "Laboratory Corporation of America" "Centers for Disease Control and Prevention Division of Viral Diseases, Pathogen Discovery" "https://www.epicov.org/acknowledgement/57/92/EPI_ISL_12925792.json"
18598 "USA/WA-CDC-LC0639854/2022" "EPI_ISL_12926050" "ON608030.1" "Dakota Howard et al" "Laboratory Corporation of America" "Centers for Disease Control and Prevention Division of Viral Diseases, Pathogen Discovery" "https://www.epicov.org/acknowledgement/60/50/EPI_ISL_12926050.json"
18599 "USA/WA-CDC-LC0639857/2022" "EPI_ISL_12926006" "ON607986.1" "Dakota Howard et al" "Laboratory Corporation of America" "Centers for Disease Control and Prevention Division of Viral Diseases, Pathogen Discovery" "https://www.epicov.org/acknowledgement/60/06/EPI_ISL_12926006.json"
18600 "USA/WA-CDC-LC0639860/2022" "EPI_ISL_12926076" "ON608056.1" "Dakota Howard et al" "Laboratory Corporation of America" "Centers for Disease Control and Prevention Division of Viral Diseases, Pathogen Discovery" "https://www.epicov.org/acknowledgement/60/76/EPI_ISL_12926076.json"
18601 "USA/WA-CDC-LC0639862/2022" "EPI_ISL_12926059" "ON608039.1" "Dakota Howard et al" "Laboratory Corporation of America" "Centers for Disease Control and Prevention Division of Viral Diseases, Pathogen Discovery" "https://www.epicov.org/acknowledgement/60/59/EPI_ISL_12926059.json"
18602 "USA/WA-CDC-LC0639863/2022" "EPI_ISL_12926053" "ON608033.1" "Dakota Howard et al" "Laboratory Corporation of America" "Centers for Disease Control and Prevention Division of Viral Diseases, Pathogen Discovery" "https://www.epicov.org/acknowledgement/60/53/EPI_ISL_12926053.json"
18603 "USA/WA-CDC-LC0639865/2022" "EPI_ISL_12926029" "ON608009.1" "Dakota Howard et al" "Laboratory Corporation of America" "Centers for Disease Control and Prevention Division of Viral Diseases, Pathogen Discovery" "https://www.epicov.org/acknowledgement/60/29/EPI_ISL_12926029.json"
18604 "USA/WA-CDC-LC0639913/2022" "EPI_ISL_12925196" "ON607255.1" "Dakota Howard et al" "Laboratory Corporation of America" "Centers for Disease Control and Prevention Division of Viral Diseases, Pathogen Discovery" "https://www.epicov.org/acknowledgement/51/96/EPI_ISL_12925196.json"
18605 "USA/WA-CDC-LC0639916/2022" "EPI_ISL_12924208" "ON607092.1" "Dakota Howard et al" "Laboratory Corporation of America" "Centers for Disease Control and Prevention Division of Viral Diseases, Pathogen Discovery" "https://www.epicov.org/acknowledgement/42/08/EPI_ISL_12924208.json"
18606 "USA/WA-CDC-LC0639920/2022" "EPI_ISL_12924204" "ON607088.1" "Dakota Howard et al" "Laboratory Corporation of America" "Centers for Disease Control and Prevention Division of Viral Diseases, Pathogen Discovery" "https://www.epicov.org/acknowledgement/42/04/EPI_ISL_12924204.json"
18607 "USA/WA-CDC-LC0639921/2022" "EPI_ISL_12925368" "ON607427.1" "Dakota Howard et al" "Laboratory Corporation of America" "Centers for Disease Control and Prevention Division of Viral Diseases, Pathogen Discovery" "https://www.epicov.org/acknowledgement/53/68/EPI_ISL_12925368.json"
18608 "USA/WA-CDC-LC0639922/2022" "EPI_ISL_12924206" "ON607090.1" "Dakota Howard et al" "Laboratory Corporation of America" "Centers for Disease Control and Prevention Division of Viral Diseases, Pathogen Discovery" "https://www.epicov.org/acknowledgement/42/06/EPI_ISL_12924206.json"
18609 "USA/WA-CDC-LC0639929/2022" "EPI_ISL_12925140" "ON607200.1" "Dakota Howard et al" "Laboratory Corporation of America" "Centers for Disease Control and Prevention Division of Viral Diseases, Pathogen Discovery" "https://www.epicov.org/acknowledgement/51/40/EPI_ISL_12925140.json"
18610 "USA/WA-CDC-LC0639933/2022" "EPI_ISL_12925170" "ON607229.1" "Dakota Howard et al" "Laboratory Corporation of America" "Centers for Disease Control and Prevention Division of Viral Diseases, Pathogen Discovery" "https://www.epicov.org/acknowledgement/51/70/EPI_ISL_12925170.json"
18611 "USA/WA-CDC-LC0639934/2022" "EPI_ISL_12925181" "ON607240.1" "Dakota Howard et al" "Laboratory Corporation of America" "Centers for Disease Control and Prevention Division of Viral Diseases, Pathogen Discovery" "https://www.epicov.org/acknowledgement/51/81/EPI_ISL_12925181.json"
18612 "USA/WA-CDC-LC0639936/2022" "EPI_ISL_12923962" "ON606846.1" "Dakota Howard et al" "Laboratory Corporation of America" "Centers for Disease Control and Prevention Division of Viral Diseases, Pathogen Discovery" "https://www.epicov.org/acknowledgement/39/62/EPI_ISL_12923962.json"
18613 "USA/WA-CDC-LC0639937/2022" "EPI_ISL_12925197" "ON607256.1" "Dakota Howard et al" "Laboratory Corporation of America" "Centers for Disease Control and Prevention Division of Viral Diseases, Pathogen Discovery" "https://www.epicov.org/acknowledgement/51/97/EPI_ISL_12925197.json"
18614 "USA/WA-CDC-LC0639938/2022" "EPI_ISL_12924010" "ON606894.1" "Dakota Howard et al" "Laboratory Corporation of America" "Centers for Disease Control and Prevention Division of Viral Diseases, Pathogen Discovery" "https://www.epicov.org/acknowledgement/40/10/EPI_ISL_12924010.json"
18615 "USA/WA-CDC-LC0639939/2022" "EPI_ISL_12923977" "ON606861.1" "Dakota Howard et al" "Laboratory Corporation of America" "Centers for Disease Control and Prevention Division of Viral Diseases, Pathogen Discovery" "https://www.epicov.org/acknowledgement/39/77/EPI_ISL_12923977.json"
18616 "USA/WA-CDC-LC0639940/2022" "EPI_ISL_12923993" "ON606877.1" "Dakota Howard et al" "Laboratory Corporation of America" "Centers for Disease Control and Prevention Division of Viral Diseases, Pathogen Discovery" "https://www.epicov.org/acknowledgement/39/93/EPI_ISL_12923993.json"
18617 "USA/WA-CDC-LC0639941/2022" "EPI_ISL_12923932" "ON606816.1" "Dakota Howard et al" "Laboratory Corporation of America" "Centers for Disease Control and Prevention Division of Viral Diseases, Pathogen Discovery" "https://www.epicov.org/acknowledgement/39/32/EPI_ISL_12923932.json"
18618 "USA/WA-CDC-LC0639946/2022" "EPI_ISL_12923999" "ON606883.1" "Dakota Howard et al" "Laboratory Corporation of America" "Centers for Disease Control and Prevention Division of Viral Diseases, Pathogen Discovery" "https://www.epicov.org/acknowledgement/39/99/EPI_ISL_12923999.json"
18619 "USA/WA-CDC-LC0639947/2022" "EPI_ISL_12925155" "ON607214.1" "Dakota Howard et al" "Laboratory Corporation of America" "Centers for Disease Control and Prevention Division of Viral Diseases, Pathogen Discovery" "https://www.epicov.org/acknowledgement/51/55/EPI_ISL_12925155.json"
18620 "USA/WA-CDC-LC0639950/2022" "EPI_ISL_12925205" "ON607264.1" "Dakota Howard et al" "Laboratory Corporation of America" "Centers for Disease Control and Prevention Division of Viral Diseases, Pathogen Discovery" "https://www.epicov.org/acknowledgement/52/05/EPI_ISL_12925205.json"
18621 "USA/WA-CDC-LC0639957/2022" "EPI_ISL_12925198" "ON607257.1" "Dakota Howard et al" "Laboratory Corporation of America" "Centers for Disease Control and Prevention Division of Viral Diseases, Pathogen Discovery" "https://www.epicov.org/acknowledgement/51/98/EPI_ISL_12925198.json"
18622 "USA/WA-CDC-LC0639959/2022" "EPI_ISL_12925153" "ON607212.1" "Dakota Howard et al" "Laboratory Corporation of America" "Centers for Disease Control and Prevention Division of Viral Diseases, Pathogen Discovery" "https://www.epicov.org/acknowledgement/51/53/EPI_ISL_12925153.json"
18623 "USA/WA-CDC-LC0639960/2022" "EPI_ISL_12925145" "ON607204.1" "Dakota Howard et al" "Laboratory Corporation of America" "Centers for Disease Control and Prevention Division of Viral Diseases, Pathogen Discovery" "https://www.epicov.org/acknowledgement/51/45/EPI_ISL_12925145.json"
18624 "USA/WA-CDC-LC0639961/2022" "EPI_ISL_12924207" "ON607091.1" "Dakota Howard et al" "Laboratory Corporation of America" "Centers for Disease Control and Prevention Division of Viral Diseases, Pathogen Discovery" "https://www.epicov.org/acknowledgement/42/07/EPI_ISL_12924207.json"
18625 "USA/WA-CDC-LC0640060/2022" "EPI_ISL_12925821" "ON607801.1" "Dakota Howard et al" "Laboratory Corporation of America" "Centers for Disease Control and Prevention Division of Viral Diseases, Pathogen Discovery" "https://www.epicov.org/acknowledgement/58/21/EPI_ISL_12925821.json"
18626 "USA/WA-CDC-LC0640061/2022" "EPI_ISL_12925795" "ON607775.1" "Dakota Howard et al" "Laboratory Corporation of America" "Centers for Disease Control and Prevention Division of Viral Diseases, Pathogen Discovery" "https://www.epicov.org/acknowledgement/57/95/EPI_ISL_12925795.json"
18627 "USA/WA-CDC-LC0640062/2022" "EPI_ISL_12925353" "ON607412.1" "Dakota Howard et al" "Laboratory Corporation of America" "Centers for Disease Control and Prevention Division of Viral Diseases, Pathogen Discovery" "https://www.epicov.org/acknowledgement/53/53/EPI_ISL_12925353.json"
18628 "USA/WA-CDC-LC0640064/2022" "EPI_ISL_12925844" "ON607824.1" "Dakota Howard et al" "Laboratory Corporation of America" "Centers for Disease Control and Prevention Division of Viral Diseases, Pathogen Discovery" "https://www.epicov.org/acknowledgement/58/44/EPI_ISL_12925844.json"
18629 "USA/WA-CDC-LC0640065/2022" "EPI_ISL_12925371" "ON607430.1" "Dakota Howard et al" "Laboratory Corporation of America" "Centers for Disease Control and Prevention Division of Viral Diseases, Pathogen Discovery" "https://www.epicov.org/acknowledgement/53/71/EPI_ISL_12925371.json"
18630 "USA/WA-CDC-LC0640066/2022" "EPI_ISL_12925847" "ON607827.1" "Dakota Howard et al" "Laboratory Corporation of America" "Centers for Disease Control and Prevention Division of Viral Diseases, Pathogen Discovery" "https://www.epicov.org/acknowledgement/58/47/EPI_ISL_12925847.json"
18631 "USA/WA-CDC-LC0640069/2022" "EPI_ISL_12925372" "ON607431.1" "Dakota Howard et al" "Laboratory Corporation of America" "Centers for Disease Control and Prevention Division of Viral Diseases, Pathogen Discovery" "https://www.epicov.org/acknowledgement/53/72/EPI_ISL_12925372.json"
18632 "USA/WA-CDC-LC0640086/2022" "EPI_ISL_12925293" "ON607352.1" "Dakota Howard et al" "Laboratory Corporation of America" "Centers for Disease Control and Prevention Division of Viral Diseases, Pathogen Discovery" "https://www.epicov.org/acknowledgement/52/93/EPI_ISL_12925293.json"
18633 "USA/WA-CDC-LC0640089/2022" "EPI_ISL_12925290" "ON607349.1" "Dakota Howard et al" "Laboratory Corporation of America" "Centers for Disease Control and Prevention Division of Viral Diseases, Pathogen Discovery" "https://www.epicov.org/acknowledgement/52/90/EPI_ISL_12925290.json"
18634 "USA/WA-CDC-LC0640090/2022" "EPI_ISL_12925294" "ON607353.1" "Dakota Howard et al" "Laboratory Corporation of America" "Centers for Disease Control and Prevention Division of Viral Diseases, Pathogen Discovery" "https://www.epicov.org/acknowledgement/52/94/EPI_ISL_12925294.json"
18635 "USA/WA-CDC-LC0640092/2022" "EPI_ISL_12925289" "ON607348.1" "Dakota Howard et al" "Laboratory Corporation of America" "Centers for Disease Control and Prevention Division of Viral Diseases, Pathogen Discovery" "https://www.epicov.org/acknowledgement/52/89/EPI_ISL_12925289.json"
18636 "USA/WA-CDC-LC0640093/2022" "EPI_ISL_12925292" "ON607351.1" "Dakota Howard et al" "Laboratory Corporation of America" "Centers for Disease Control and Prevention Division of Viral Diseases, Pathogen Discovery" "https://www.epicov.org/acknowledgement/52/92/EPI_ISL_12925292.json"
18637 "USA/WA-CDC-LC0640101/2022" "EPI_ISL_12925354" "ON607413.1" "Dakota Howard et al" "Laboratory Corporation of America" "Centers for Disease Control and Prevention Division of Viral Diseases, Pathogen Discovery" "https://www.epicov.org/acknowledgement/53/54/EPI_ISL_12925354.json"
18638 "USA/WA-CDC-LC0640112/2022" "EPI_ISL_12925363" "ON607422.1" "Dakota Howard et al" "Laboratory Corporation of America" "Centers for Disease Control and Prevention Division of Viral Diseases, Pathogen Discovery" "https://www.epicov.org/acknowledgement/53/63/EPI_ISL_12925363.json"
18639 "USA/WA-CDC-LC0640114/2022" "EPI_ISL_12925341" "ON607400.1" "Dakota Howard et al" "Laboratory Corporation of America" "Centers for Disease Control and Prevention Division of Viral Diseases, Pathogen Discovery" "https://www.epicov.org/acknowledgement/53/41/EPI_ISL_12925341.json"
18640 "USA/WA-CDC-LC0640116/2022" "EPI_ISL_12925360" "ON607419.1" "Dakota Howard et al" "Laboratory Corporation of America" "Centers for Disease Control and Prevention Division of Viral Diseases, Pathogen Discovery" "https://www.epicov.org/acknowledgement/53/60/EPI_ISL_12925360.json"
18641 "USA/WA-CDC-LC0640117/2022" "EPI_ISL_12925350" "ON607409.1" "Dakota Howard et al" "Laboratory Corporation of America" "Centers for Disease Control and Prevention Division of Viral Diseases, Pathogen Discovery" "https://www.epicov.org/acknowledgement/53/50/EPI_ISL_12925350.json"
18642 "USA/WA-CDC-LC0640120/2022" "EPI_ISL_12925818" "ON607798.1" "Dakota Howard et al" "Laboratory Corporation of America" "Centers for Disease Control and Prevention Division of Viral Diseases, Pathogen Discovery" "https://www.epicov.org/acknowledgement/58/18/EPI_ISL_12925818.json"
18643 "USA/WA-CDC-LC0640122/2022" "EPI_ISL_12925814" "ON607794.1" "Dakota Howard et al" "Laboratory Corporation of America" "Centers for Disease Control and Prevention Division of Viral Diseases, Pathogen Discovery" "https://www.epicov.org/acknowledgement/58/14/EPI_ISL_12925814.json"
18644 "USA/WA-CDC-LC0640125/2022" "EPI_ISL_12924011" "ON606895.1" "Dakota Howard et al" "Laboratory Corporation of America" "Centers for Disease Control and Prevention Division of Viral Diseases, Pathogen Discovery" "https://www.epicov.org/acknowledgement/40/11/EPI_ISL_12924011.json"
18645 "USA/WA-CDC-LC0640126/2022" "EPI_ISL_12924218" "ON607102.1" "Dakota Howard et al" "Laboratory Corporation of America" "Centers for Disease Control and Prevention Division of Viral Diseases, Pathogen Discovery" "https://www.epicov.org/acknowledgement/42/18/EPI_ISL_12924218.json"
18646 "USA/WA-CDC-LC0640130/2022" "EPI_ISL_12925191" "ON607250.1" "Dakota Howard et al" "Laboratory Corporation of America" "Centers for Disease Control and Prevention Division of Viral Diseases, Pathogen Discovery" "https://www.epicov.org/acknowledgement/51/91/EPI_ISL_12925191.json"
18647 "USA/WA-CDC-LC0640131/2022" "EPI_ISL_12924214" "ON607098.1" "Dakota Howard et al" "Laboratory Corporation of America" "Centers for Disease Control and Prevention Division of Viral Diseases, Pathogen Discovery" "https://www.epicov.org/acknowledgement/42/14/EPI_ISL_12924214.json"
18648 "USA/WA-CDC-LC0640132/2022" "EPI_ISL_12925141" "?" "Dakota Howard et al" "Laboratory Corporation of America" "Centers for Disease Control and Prevention Division of Viral Diseases, Pathogen Discovery" "https://www.epicov.org/acknowledgement/51/41/EPI_ISL_12925141.json"
18649 "USA/WA-CDC-LC0640134/2022" "EPI_ISL_12925209" "ON607268.1" "Dakota Howard et al" "Laboratory Corporation of America" "Centers for Disease Control and Prevention Division of Viral Diseases, Pathogen Discovery" "https://www.epicov.org/acknowledgement/52/09/EPI_ISL_12925209.json"
18650 "USA/WA-CDC-LC0640135/2022" "EPI_ISL_12925208" "ON607267.1" "Dakota Howard et al" "Laboratory Corporation of America" "Centers for Disease Control and Prevention Division of Viral Diseases, Pathogen Discovery" "https://www.epicov.org/acknowledgement/52/08/EPI_ISL_12925208.json"
18651 "USA/WA-CDC-LC0640137/2022" "EPI_ISL_12925366" "ON607425.1" "Dakota Howard et al" "Laboratory Corporation of America" "Centers for Disease Control and Prevention Division of Viral Diseases, Pathogen Discovery" "https://www.epicov.org/acknowledgement/53/66/EPI_ISL_12925366.json"
18652 "USA/WA-CDC-LC0640145/2022" "EPI_ISL_12925206" "ON607265.1" "Dakota Howard et al" "Laboratory Corporation of America" "Centers for Disease Control and Prevention Division of Viral Diseases, Pathogen Discovery" "https://www.epicov.org/acknowledgement/52/06/EPI_ISL_12925206.json"
18653 "USA/WA-CDC-LC0640146/2022" "EPI_ISL_12923933" "ON606817.1" "Dakota Howard et al" "Laboratory Corporation of America" "Centers for Disease Control and Prevention Division of Viral Diseases, Pathogen Discovery" "https://www.epicov.org/acknowledgement/39/33/EPI_ISL_12923933.json"
18654 "USA/WA-CDC-LC0640147/2022" "EPI_ISL_12925143" "ON607202.1" "Dakota Howard et al" "Laboratory Corporation of America" "Centers for Disease Control and Prevention Division of Viral Diseases, Pathogen Discovery" "https://www.epicov.org/acknowledgement/51/43/EPI_ISL_12925143.json"
18655 "USA/WA-CDC-LC0640151/2022" "EPI_ISL_12923819" "ON606703.1" "Dakota Howard et al" "Laboratory Corporation of America" "Centers for Disease Control and Prevention Division of Viral Diseases, Pathogen Discovery" "https://www.epicov.org/acknowledgement/38/19/EPI_ISL_12923819.json"
18656 "USA/WA-CDC-LC0640152/2022" "EPI_ISL_12925144" "ON607203.1" "Dakota Howard et al" "Laboratory Corporation of America" "Centers for Disease Control and Prevention Division of Viral Diseases, Pathogen Discovery" "https://www.epicov.org/acknowledgement/51/44/EPI_ISL_12925144.json"
18657 "USA/WA-CDC-LC0640155/2022" "EPI_ISL_12923996" "ON606880.1" "Dakota Howard et al" "Laboratory Corporation of America" "Centers for Disease Control and Prevention Division of Viral Diseases, Pathogen Discovery" "https://www.epicov.org/acknowledgement/39/96/EPI_ISL_12923996.json"
18658 "USA/WA-CDC-LC0640157/2022" "EPI_ISL_12925193" "ON607252.1" "Dakota Howard et al" "Laboratory Corporation of America" "Centers for Disease Control and Prevention Division of Viral Diseases, Pathogen Discovery" "https://www.epicov.org/acknowledgement/51/93/EPI_ISL_12925193.json"
18659 "USA/WA-CDC-LC0640158/2022" "EPI_ISL_12925185" "ON607244.1" "Dakota Howard et al" "Laboratory Corporation of America" "Centers for Disease Control and Prevention Division of Viral Diseases, Pathogen Discovery" "https://www.epicov.org/acknowledgement/51/85/EPI_ISL_12925185.json"
18660 "USA/WA-CDC-LC0640159/2022" "EPI_ISL_12925327" "ON607386.1" "Dakota Howard et al" "Laboratory Corporation of America" "Centers for Disease Control and Prevention Division of Viral Diseases, Pathogen Discovery" "https://www.epicov.org/acknowledgement/53/27/EPI_ISL_12925327.json"
18661 "USA/WA-CDC-LC0640164/2022" "EPI_ISL_12923935" "ON606819.1" "Dakota Howard et al" "Laboratory Corporation of America" "Centers for Disease Control and Prevention Division of Viral Diseases, Pathogen Discovery" "https://www.epicov.org/acknowledgement/39/35/EPI_ISL_12923935.json"
18662 "USA/WA-CDC-LC0640165/2022" "EPI_ISL_12925202" "ON607261.1" "Dakota Howard et al" "Laboratory Corporation of America" "Centers for Disease Control and Prevention Division of Viral Diseases, Pathogen Discovery" "https://www.epicov.org/acknowledgement/52/02/EPI_ISL_12925202.json"
18663 "USA/WA-CDC-LC0640167/2022" "EPI_ISL_12925195" "ON607254.1" "Dakota Howard et al" "Laboratory Corporation of America" "Centers for Disease Control and Prevention Division of Viral Diseases, Pathogen Discovery" "https://www.epicov.org/acknowledgement/51/95/EPI_ISL_12925195.json"
18664 "USA/WA-CDC-LC0640172/2022" "EPI_ISL_12925150" "ON607209.1" "Dakota Howard et al" "Laboratory Corporation of America" "Centers for Disease Control and Prevention Division of Viral Diseases, Pathogen Discovery" "https://www.epicov.org/acknowledgement/51/50/EPI_ISL_12925150.json"
18665 "USA/WA-CDC-LC0640175/2022" "EPI_ISL_12925154" "ON607213.1" "Dakota Howard et al" "Laboratory Corporation of America" "Centers for Disease Control and Prevention Division of Viral Diseases, Pathogen Discovery" "https://www.epicov.org/acknowledgement/51/54/EPI_ISL_12925154.json"
18666 "USA/WA-CDC-LC0640179/2022" "EPI_ISL_12925138" "ON607198.1" "Dakota Howard et al" "Laboratory Corporation of America" "Centers for Disease Control and Prevention Division of Viral Diseases, Pathogen Discovery" "https://www.epicov.org/acknowledgement/51/38/EPI_ISL_12925138.json"
18667 "USA/WA-CDC-LC0640184/2022" "EPI_ISL_12925160" "ON607219.1" "Dakota Howard et al" "Laboratory Corporation of America" "Centers for Disease Control and Prevention Division of Viral Diseases, Pathogen Discovery" "https://www.epicov.org/acknowledgement/51/60/EPI_ISL_12925160.json"
18668 "USA/WA-CDC-LC0640188/2022" "EPI_ISL_12925367" "ON607426.1" "Dakota Howard et al" "Laboratory Corporation of America" "Centers for Disease Control and Prevention Division of Viral Diseases, Pathogen Discovery" "https://www.epicov.org/acknowledgement/53/67/EPI_ISL_12925367.json"
18669 "USA/WA-CDC-LC0640189/2022" "EPI_ISL_12925147" "ON607206.1" "Dakota Howard et al" "Laboratory Corporation of America" "Centers for Disease Control and Prevention Division of Viral Diseases, Pathogen Discovery" "https://www.epicov.org/acknowledgement/51/47/EPI_ISL_12925147.json"
18670 "USA/WA-CDC-LC0640190/2022" "EPI_ISL_12925157" "ON607216.1" "Dakota Howard et al" "Laboratory Corporation of America" "Centers for Disease Control and Prevention Division of Viral Diseases, Pathogen Discovery" "https://www.epicov.org/acknowledgement/51/57/EPI_ISL_12925157.json"
18671 "USA/WA-CDC-LC0640191/2022" "EPI_ISL_12925183" "ON607242.1" "Dakota Howard et al" "Laboratory Corporation of America" "Centers for Disease Control and Prevention Division of Viral Diseases, Pathogen Discovery" "https://www.epicov.org/acknowledgement/51/83/EPI_ISL_12925183.json"
18672 "USA/WA-CDC-LC0640192/2022" "EPI_ISL_12925204" "ON607263.1" "Dakota Howard et al" "Laboratory Corporation of America" "Centers for Disease Control and Prevention Division of Viral Diseases, Pathogen Discovery" "https://www.epicov.org/acknowledgement/52/04/EPI_ISL_12925204.json"
18673 "USA/WA-CDC-LC0640194/2022" "EPI_ISL_12923984" "ON606868.1" "Dakota Howard et al" "Laboratory Corporation of America" "Centers for Disease Control and Prevention Division of Viral Diseases, Pathogen Discovery" "https://www.epicov.org/acknowledgement/39/84/EPI_ISL_12923984.json"
18674 "USA/WA-CDC-LC0640195/2022" "EPI_ISL_12925156" "ON607215.1" "Dakota Howard et al" "Laboratory Corporation of America" "Centers for Disease Control and Prevention Division of Viral Diseases, Pathogen Discovery" "https://www.epicov.org/acknowledgement/51/56/EPI_ISL_12925156.json"
18675 "USA/WA-CDC-LC0640197/2022" "EPI_ISL_12923976" "ON606860.1" "Dakota Howard et al" "Laboratory Corporation of America" "Centers for Disease Control and Prevention Division of Viral Diseases, Pathogen Discovery" "https://www.epicov.org/acknowledgement/39/76/EPI_ISL_12923976.json"
18676 "USA/WA-CDC-LC0640200/2022" "EPI_ISL_12923808" "ON606692.1" "Dakota Howard et al" "Laboratory Corporation of America" "Centers for Disease Control and Prevention Division of Viral Diseases, Pathogen Discovery" "https://www.epicov.org/acknowledgement/38/08/EPI_ISL_12923808.json"
18677 "USA/WA-CDC-LC0640201/2022" "EPI_ISL_12925200" "ON607259.1" "Dakota Howard et al" "Laboratory Corporation of America" "Centers for Disease Control and Prevention Division of Viral Diseases, Pathogen Discovery" "https://www.epicov.org/acknowledgement/52/00/EPI_ISL_12925200.json"
18678 "USA/WA-CDC-LC0640202/2022" "EPI_ISL_12925194" "ON607253.1" "Dakota Howard et al" "Laboratory Corporation of America" "Centers for Disease Control and Prevention Division of Viral Diseases, Pathogen Discovery" "https://www.epicov.org/acknowledgement/51/94/EPI_ISL_12925194.json"
18679 "USA/WA-CDC-LC0640203/2022" "EPI_ISL_12925152" "ON607211.1" "Dakota Howard et al" "Laboratory Corporation of America" "Centers for Disease Control and Prevention Division of Viral Diseases, Pathogen Discovery" "https://www.epicov.org/acknowledgement/51/52/EPI_ISL_12925152.json"
18680 "USA/WA-CDC-LC0640204/2022" "EPI_ISL_12925161" "ON607220.1" "Dakota Howard et al" "Laboratory Corporation of America" "Centers for Disease Control and Prevention Division of Viral Diseases, Pathogen Discovery" "https://www.epicov.org/acknowledgement/51/61/EPI_ISL_12925161.json"
18681 "USA/WA-CDC-LC0640206/2022" "EPI_ISL_12925203" "ON607262.1" "Dakota Howard et al" "Laboratory Corporation of America" "Centers for Disease Control and Prevention Division of Viral Diseases, Pathogen Discovery" "https://www.epicov.org/acknowledgement/52/03/EPI_ISL_12925203.json"
18682 "USA/WA-CDC-LC0640208/2022" "EPI_ISL_12925148" "ON607207.1" "Dakota Howard et al" "Laboratory Corporation of America" "Centers for Disease Control and Prevention Division of Viral Diseases, Pathogen Discovery" "https://www.epicov.org/acknowledgement/51/48/EPI_ISL_12925148.json"
18683 "USA/WA-CDC-LC0640219/2022" "EPI_ISL_12925207" "ON607266.1" "Dakota Howard et al" "Laboratory Corporation of America" "Centers for Disease Control and Prevention Division of Viral Diseases, Pathogen Discovery" "https://www.epicov.org/acknowledgement/52/07/EPI_ISL_12925207.json"
18684 "USA/WA-CDC-LC0640231/2022" "EPI_ISL_12925159" "ON607218.1" "Dakota Howard et al" "Laboratory Corporation of America" "Centers for Disease Control and Prevention Division of Viral Diseases, Pathogen Discovery" "https://www.epicov.org/acknowledgement/51/59/EPI_ISL_12925159.json"
18685 "USA/WA-CDC-LC0640234/2022" "EPI_ISL_12925192" "ON607251.1" "Dakota Howard et al" "Laboratory Corporation of America" "Centers for Disease Control and Prevention Division of Viral Diseases, Pathogen Discovery" "https://www.epicov.org/acknowledgement/51/92/EPI_ISL_12925192.json"
18686 "USA/WA-CDC-LC0640246/2022" "EPI_ISL_12925201" "ON607260.1" "Dakota Howard et al" "Laboratory Corporation of America" "Centers for Disease Control and Prevention Division of Viral Diseases, Pathogen Discovery" "https://www.epicov.org/acknowledgement/52/01/EPI_ISL_12925201.json"
18687 "USA/WA-CDC-LC0640251/2022" "EPI_ISL_12924205" "ON607089.1" "Dakota Howard et al" "Laboratory Corporation of America" "Centers for Disease Control and Prevention Division of Viral Diseases, Pathogen Discovery" "https://www.epicov.org/acknowledgement/42/05/EPI_ISL_12924205.json"
18688 "USA/WA-CDC-LC0640254/2022" "EPI_ISL_12925146" "ON607205.1" "Dakota Howard et al" "Laboratory Corporation of America" "Centers for Disease Control and Prevention Division of Viral Diseases, Pathogen Discovery" "https://www.epicov.org/acknowledgement/51/46/EPI_ISL_12925146.json"
18689 "USA/WA-CDC-LC0640255/2022" "EPI_ISL_12923763" "ON606647.1" "Dakota Howard et al" "Laboratory Corporation of America" "Centers for Disease Control and Prevention Division of Viral Diseases, Pathogen Discovery" "https://www.epicov.org/acknowledgement/37/63/EPI_ISL_12923763.json"
18690 "USA/WA-CDC-LC0640257/2022" "EPI_ISL_12925308" "ON607367.1" "Dakota Howard et al" "Laboratory Corporation of America" "Centers for Disease Control and Prevention Division of Viral Diseases, Pathogen Discovery" "https://www.epicov.org/acknowledgement/53/08/EPI_ISL_12925308.json"
18691 "USA/WA-CDC-LC0640258/2022" "EPI_ISL_12925151" "ON607210.1" "Dakota Howard et al" "Laboratory Corporation of America" "Centers for Disease Control and Prevention Division of Viral Diseases, Pathogen Discovery" "https://www.epicov.org/acknowledgement/51/51/EPI_ISL_12925151.json"
18692 "USA/WA-CDC-LC0640264/2022" "EPI_ISL_12925325" "ON607384.1" "Dakota Howard et al" "Laboratory Corporation of America" "Centers for Disease Control and Prevention Division of Viral Diseases, Pathogen Discovery" "https://www.epicov.org/acknowledgement/53/25/EPI_ISL_12925325.json"
18693 "USA/WA-CDC-LC0640266/2022" "EPI_ISL_12925149" "ON607208.1" "Dakota Howard et al" "Laboratory Corporation of America" "Centers for Disease Control and Prevention Division of Viral Diseases, Pathogen Discovery" "https://www.epicov.org/acknowledgement/51/49/EPI_ISL_12925149.json"
18694 "USA/WA-CDC-LC0640267/2022" "EPI_ISL_12924009" "ON606893.1" "Dakota Howard et al" "Laboratory Corporation of America" "Centers for Disease Control and Prevention Division of Viral Diseases, Pathogen Discovery" "https://www.epicov.org/acknowledgement/40/09/EPI_ISL_12924009.json"
18695 "USA/WA-CDC-LC0640269/2022" "EPI_ISL_12923994" "ON606878.1" "Dakota Howard et al" "Laboratory Corporation of America" "Centers for Disease Control and Prevention Division of Viral Diseases, Pathogen Discovery" "https://www.epicov.org/acknowledgement/39/94/EPI_ISL_12923994.json"
18696 "USA/WA-CDC-LC0640270/2022" "EPI_ISL_12925158" "ON607217.1" "Dakota Howard et al" "Laboratory Corporation of America" "Centers for Disease Control and Prevention Division of Viral Diseases, Pathogen Discovery" "https://www.epicov.org/acknowledgement/51/58/EPI_ISL_12925158.json"
18697 "USA/WA-CDC-LC0640272/2022" "EPI_ISL_12925187" "ON607246.1" "Dakota Howard et al" "Laboratory Corporation of America" "Centers for Disease Control and Prevention Division of Viral Diseases, Pathogen Discovery" "https://www.epicov.org/acknowledgement/51/87/EPI_ISL_12925187.json"
18698 "USA/WA-CDC-LC0640274/2022" "EPI_ISL_12924203" "ON607087.1" "Dakota Howard et al" "Laboratory Corporation of America" "Centers for Disease Control and Prevention Division of Viral Diseases, Pathogen Discovery" "https://www.epicov.org/acknowledgement/42/03/EPI_ISL_12924203.json"
18699 "USA/WA-CDC-LC0640275/2022" "EPI_ISL_12925162" "ON607221.1" "Dakota Howard et al" "Laboratory Corporation of America" "Centers for Disease Control and Prevention Division of Viral Diseases, Pathogen Discovery" "https://www.epicov.org/acknowledgement/51/62/EPI_ISL_12925162.json"
18700 "USA/WA-CDC-LC0640278/2022" "EPI_ISL_12924215" "ON607099.1" "Dakota Howard et al" "Laboratory Corporation of America" "Centers for Disease Control and Prevention Division of Viral Diseases, Pathogen Discovery" "https://www.epicov.org/acknowledgement/42/15/EPI_ISL_12924215.json"
18701 "USA/WA-CDC-LC0640281/2022" "EPI_ISL_12924216" "ON607100.1" "Dakota Howard et al" "Laboratory Corporation of America" "Centers for Disease Control and Prevention Division of Viral Diseases, Pathogen Discovery" "https://www.epicov.org/acknowledgement/42/16/EPI_ISL_12924216.json"
18702 "USA/WA-CDC-LC0640284/2022" "EPI_ISL_12925212" "ON607271.1" "Dakota Howard et al" "Laboratory Corporation of America" "Centers for Disease Control and Prevention Division of Viral Diseases, Pathogen Discovery" "https://www.epicov.org/acknowledgement/52/12/EPI_ISL_12925212.json"
18703 "USA/WA-CDC-LC0640287/2022" "EPI_ISL_12924001" "ON606885.1" "Dakota Howard et al" "Laboratory Corporation of America" "Centers for Disease Control and Prevention Division of Viral Diseases, Pathogen Discovery" "https://www.epicov.org/acknowledgement/40/01/EPI_ISL_12924001.json"
18704 "USA/WA-CDC-LC0640348/2022" "EPI_ISL_12926675" "ON608599.1" "Dakota Howard et al" "Laboratory Corporation of America" "Centers for Disease Control and Prevention Division of Viral Diseases, Pathogen Discovery" "https://www.epicov.org/acknowledgement/66/75/EPI_ISL_12926675.json"
18705 "USA/WA-CDC-LC0640350/2022" "EPI_ISL_12926691" "ON608615.1" "Dakota Howard et al" "Laboratory Corporation of America" "Centers for Disease Control and Prevention Division of Viral Diseases, Pathogen Discovery" "https://www.epicov.org/acknowledgement/66/91/EPI_ISL_12926691.json"
18706 "USA/WA-CDC-LC0640352/2022" "EPI_ISL_12926692" "ON608616.1" "Dakota Howard et al" "Laboratory Corporation of America" "Centers for Disease Control and Prevention Division of Viral Diseases, Pathogen Discovery" "https://www.epicov.org/acknowledgement/66/92/EPI_ISL_12926692.json"
18707 "USA/WA-CDC-LC0640354/2022" "EPI_ISL_12926245" "ON608205.1" "Dakota Howard et al" "Laboratory Corporation of America" "Centers for Disease Control and Prevention Division of Viral Diseases, Pathogen Discovery" "https://www.epicov.org/acknowledgement/62/45/EPI_ISL_12926245.json"
18708 "USA/WA-CDC-LC0640356/2022" "EPI_ISL_12926243" "ON608203.1" "Dakota Howard et al" "Laboratory Corporation of America" "Centers for Disease Control and Prevention Division of Viral Diseases, Pathogen Discovery" "https://www.epicov.org/acknowledgement/62/43/EPI_ISL_12926243.json"
18709 "USA/WA-CDC-LC0640357/2022" "EPI_ISL_12926238" "ON608198.1" "Dakota Howard et al" "Laboratory Corporation of America" "Centers for Disease Control and Prevention Division of Viral Diseases, Pathogen Discovery" "https://www.epicov.org/acknowledgement/62/38/EPI_ISL_12926238.json"
18710 "USA/WA-CDC-LC0640359/2022" "EPI_ISL_12926237" "ON608197.1" "Dakota Howard et al" "Laboratory Corporation of America" "Centers for Disease Control and Prevention Division of Viral Diseases, Pathogen Discovery" "https://www.epicov.org/acknowledgement/62/37/EPI_ISL_12926237.json"
18711 "USA/WA-CDC-LC0640361/2022" "EPI_ISL_12926234" "ON608194.1" "Dakota Howard et al" "Laboratory Corporation of America" "Centers for Disease Control and Prevention Division of Viral Diseases, Pathogen Discovery" "https://www.epicov.org/acknowledgement/62/34/EPI_ISL_12926234.json"
18712 "USA/WA-CDC-LC0640362/2022" "EPI_ISL_12926233" "ON608193.1" "Dakota Howard et al" "Laboratory Corporation of America" "Centers for Disease Control and Prevention Division of Viral Diseases, Pathogen Discovery" "https://www.epicov.org/acknowledgement/62/33/EPI_ISL_12926233.json"
18713 "USA/WA-CDC-LC0640366/2022" "EPI_ISL_12926670" "ON608594.1" "Dakota Howard et al" "Laboratory Corporation of America" "Centers for Disease Control and Prevention Division of Viral Diseases, Pathogen Discovery" "https://www.epicov.org/acknowledgement/66/70/EPI_ISL_12926670.json"
18714 "USA/WA-CDC-LC0640368/2022" "EPI_ISL_12926666" "ON608590.1" "Dakota Howard et al" "Laboratory Corporation of America" "Centers for Disease Control and Prevention Division of Viral Diseases, Pathogen Discovery" "https://www.epicov.org/acknowledgement/66/66/EPI_ISL_12926666.json"
18715 "USA/WA-CDC-LC0640369/2022" "EPI_ISL_12926667" "ON608591.1" "Dakota Howard et al" "Laboratory Corporation of America" "Centers for Disease Control and Prevention Division of Viral Diseases, Pathogen Discovery" "https://www.epicov.org/acknowledgement/66/67/EPI_ISL_12926667.json"
18716 "USA/WA-CDC-LC0640370/2022" "EPI_ISL_12926677" "ON608601.1" "Dakota Howard et al" "Laboratory Corporation of America" "Centers for Disease Control and Prevention Division of Viral Diseases, Pathogen Discovery" "https://www.epicov.org/acknowledgement/66/77/EPI_ISL_12926677.json"
18717 "USA/WA-CDC-LC0640371/2022" "EPI_ISL_12926662" "ON608586.1" "Dakota Howard et al" "Laboratory Corporation of America" "Centers for Disease Control and Prevention Division of Viral Diseases, Pathogen Discovery" "https://www.epicov.org/acknowledgement/66/62/EPI_ISL_12926662.json"
18718 "USA/WA-CDC-LC0640372/2022" "EPI_ISL_12926668" "ON608592.1" "Dakota Howard et al" "Laboratory Corporation of America" "Centers for Disease Control and Prevention Division of Viral Diseases, Pathogen Discovery" "https://www.epicov.org/acknowledgement/66/68/EPI_ISL_12926668.json"
18719 "USA/WA-CDC-LC0640373/2022" "EPI_ISL_12926655" "ON608579.1" "Dakota Howard et al" "Laboratory Corporation of America" "Centers for Disease Control and Prevention Division of Viral Diseases, Pathogen Discovery" "https://www.epicov.org/acknowledgement/66/55/EPI_ISL_12926655.json"
18720 "USA/WA-CDC-LC0640375/2022" "EPI_ISL_12926674" "ON608598.1" "Dakota Howard et al" "Laboratory Corporation of America" "Centers for Disease Control and Prevention Division of Viral Diseases, Pathogen Discovery" "https://www.epicov.org/acknowledgement/66/74/EPI_ISL_12926674.json"
18721 "USA/WA-CDC-LC0640376/2022" "EPI_ISL_12926634" "ON608558.1" "Dakota Howard et al" "Laboratory Corporation of America" "Centers for Disease Control and Prevention Division of Viral Diseases, Pathogen Discovery" "https://www.epicov.org/acknowledgement/66/34/EPI_ISL_12926634.json"
18722 "USA/WA-CDC-LC0640377/2022" "EPI_ISL_12927873" "ON609259.1" "Dakota Howard et al" "Laboratory Corporation of America" "Centers for Disease Control and Prevention Division of Viral Diseases, Pathogen Discovery" "https://www.epicov.org/acknowledgement/78/73/EPI_ISL_12927873.json"
18723 "USA/WA-CDC-LC0640378/2022" "EPI_ISL_12927872" "ON609258.1" "Dakota Howard et al" "Laboratory Corporation of America" "Centers for Disease Control and Prevention Division of Viral Diseases, Pathogen Discovery" "https://www.epicov.org/acknowledgement/78/72/EPI_ISL_12927872.json"
18724 "USA/WA-CDC-LC0640382/2022" "EPI_ISL_12926230" "ON608190.1" "Dakota Howard et al" "Laboratory Corporation of America" "Centers for Disease Control and Prevention Division of Viral Diseases, Pathogen Discovery" "https://www.epicov.org/acknowledgement/62/30/EPI_ISL_12926230.json"
18725 "USA/WA-CDC-LC0640386/2022" "EPI_ISL_12926246" "ON608206.1" "Dakota Howard et al" "Laboratory Corporation of America" "Centers for Disease Control and Prevention Division of Viral Diseases, Pathogen Discovery" "https://www.epicov.org/acknowledgement/62/46/EPI_ISL_12926246.json"
18726 "USA/WA-CDC-LC0640387/2022" "EPI_ISL_12926244" "ON608204.1" "Dakota Howard et al" "Laboratory Corporation of America" "Centers for Disease Control and Prevention Division of Viral Diseases, Pathogen Discovery" "https://www.epicov.org/acknowledgement/62/44/EPI_ISL_12926244.json"
18727 "USA/WA-CDC-LC0640388/2022" "EPI_ISL_12926086" "ON608066.1" "Dakota Howard et al" "Laboratory Corporation of America" "Centers for Disease Control and Prevention Division of Viral Diseases, Pathogen Discovery" "https://www.epicov.org/acknowledgement/60/86/EPI_ISL_12926086.json"
18728 "USA/WA-CDC-LC0640389/2022" "EPI_ISL_12926241" "ON608201.1" "Dakota Howard et al" "Laboratory Corporation of America" "Centers for Disease Control and Prevention Division of Viral Diseases, Pathogen Discovery" "https://www.epicov.org/acknowledgement/62/41/EPI_ISL_12926241.json"
18729 "USA/WA-CDC-LC0640390/2022" "EPI_ISL_12926240" "ON608200.1" "Dakota Howard et al" "Laboratory Corporation of America" "Centers for Disease Control and Prevention Division of Viral Diseases, Pathogen Discovery" "https://www.epicov.org/acknowledgement/62/40/EPI_ISL_12926240.json"
18730 "USA/WA-CDC-LC0640391/2022" "EPI_ISL_12926239" "ON608199.1" "Dakota Howard et al" "Laboratory Corporation of America" "Centers for Disease Control and Prevention Division of Viral Diseases, Pathogen Discovery" "https://www.epicov.org/acknowledgement/62/39/EPI_ISL_12926239.json"
18731 "USA/WA-CDC-LC0640393/2022" "EPI_ISL_12926236" "ON608196.1" "Dakota Howard et al" "Laboratory Corporation of America" "Centers for Disease Control and Prevention Division of Viral Diseases, Pathogen Discovery" "https://www.epicov.org/acknowledgement/62/36/EPI_ISL_12926236.json"
18732 "USA/WA-CDC-LC0640394/2022" "EPI_ISL_12926631" "ON608555.1" "Dakota Howard et al" "Laboratory Corporation of America" "Centers for Disease Control and Prevention Division of Viral Diseases, Pathogen Discovery" "https://www.epicov.org/acknowledgement/66/31/EPI_ISL_12926631.json"
18733 "USA/WA-CDC-LC0640396/2022" "EPI_ISL_12926592" "ON608516.1" "Dakota Howard et al" "Laboratory Corporation of America" "Centers for Disease Control and Prevention Division of Viral Diseases, Pathogen Discovery" "https://www.epicov.org/acknowledgement/65/92/EPI_ISL_12926592.json"
18734 "USA/WA-CDC-LC0640400/2022" "EPI_ISL_12926635" "ON608559.1" "Dakota Howard et al" "Laboratory Corporation of America" "Centers for Disease Control and Prevention Division of Viral Diseases, Pathogen Discovery" "https://www.epicov.org/acknowledgement/66/35/EPI_ISL_12926635.json"
18735 "USA/WA-CDC-LC0640401/2022" "EPI_ISL_12926088" "ON608068.1" "Dakota Howard et al" "Laboratory Corporation of America" "Centers for Disease Control and Prevention Division of Viral Diseases, Pathogen Discovery" "https://www.epicov.org/acknowledgement/60/88/EPI_ISL_12926088.json"
18736 "USA/WA-CDC-LC0640402/2022" "EPI_ISL_12926611" "ON608535.1" "Dakota Howard et al" "Laboratory Corporation of America" "Centers for Disease Control and Prevention Division of Viral Diseases, Pathogen Discovery" "https://www.epicov.org/acknowledgement/66/11/EPI_ISL_12926611.json"
18737 "USA/WA-CDC-LC0640403/2022" "EPI_ISL_12926590" "ON608514.1" "Dakota Howard et al" "Laboratory Corporation of America" "Centers for Disease Control and Prevention Division of Viral Diseases, Pathogen Discovery" "https://www.epicov.org/acknowledgement/65/90/EPI_ISL_12926590.json"
18738 "USA/WA-CDC-LC0640407/2022" "EPI_ISL_12925891" "ON607871.1" "Dakota Howard et al" "Laboratory Corporation of America" "Centers for Disease Control and Prevention Division of Viral Diseases, Pathogen Discovery" "https://www.epicov.org/acknowledgement/58/91/EPI_ISL_12925891.json"
18739 "USA/WA-CDC-LC0640410/2022" "EPI_ISL_12925892" "ON607872.1" "Dakota Howard et al" "Laboratory Corporation of America" "Centers for Disease Control and Prevention Division of Viral Diseases, Pathogen Discovery" "https://www.epicov.org/acknowledgement/58/92/EPI_ISL_12925892.json"
18740 "USA/WA-CDC-LC0640417/2022" "EPI_ISL_12925872" "ON607852.1" "Dakota Howard et al" "Laboratory Corporation of America" "Centers for Disease Control and Prevention Division of Viral Diseases, Pathogen Discovery" "https://www.epicov.org/acknowledgement/58/72/EPI_ISL_12925872.json"
18741 "USA/WA-CDC-LC0640422/2022" "EPI_ISL_12925870" "ON607850.1" "Dakota Howard et al" "Laboratory Corporation of America" "Centers for Disease Control and Prevention Division of Viral Diseases, Pathogen Discovery" "https://www.epicov.org/acknowledgement/58/70/EPI_ISL_12925870.json"
18742 "USA/WA-CDC-LC0640428/2022" "EPI_ISL_12926208" "ON608168.1" "Dakota Howard et al" "Laboratory Corporation of America" "Centers for Disease Control and Prevention Division of Viral Diseases, Pathogen Discovery" "https://www.epicov.org/acknowledgement/62/08/EPI_ISL_12926208.json"
18743 "USA/WA-CDC-LC0640429/2022" "EPI_ISL_12926207" "ON608167.1" "Dakota Howard et al" "Laboratory Corporation of America" "Centers for Disease Control and Prevention Division of Viral Diseases, Pathogen Discovery" "https://www.epicov.org/acknowledgement/62/07/EPI_ISL_12926207.json"
18744 "USA/WA-CDC-LC0640430/2022" "EPI_ISL_12926206" "ON608166.1" "Dakota Howard et al" "Laboratory Corporation of America" "Centers for Disease Control and Prevention Division of Viral Diseases, Pathogen Discovery" "https://www.epicov.org/acknowledgement/62/06/EPI_ISL_12926206.json"
18745 "USA/WA-CDC-LC0640431/2022" "EPI_ISL_12926205" "ON608165.1" "Dakota Howard et al" "Laboratory Corporation of America" "Centers for Disease Control and Prevention Division of Viral Diseases, Pathogen Discovery" "https://www.epicov.org/acknowledgement/62/05/EPI_ISL_12926205.json"
18746 "USA/WA-CDC-LC0640432/2022" "EPI_ISL_12926798" "ON608722.1" "Dakota Howard et al" "Laboratory Corporation of America" "Centers for Disease Control and Prevention Division of Viral Diseases, Pathogen Discovery" "https://www.epicov.org/acknowledgement/67/98/EPI_ISL_12926798.json"
18747 "USA/WA-CDC-LC0640433/2022" "EPI_ISL_12928153" "ON609539.1" "Dakota Howard et al" "Laboratory Corporation of America" "Centers for Disease Control and Prevention Division of Viral Diseases, Pathogen Discovery" "https://www.epicov.org/acknowledgement/81/53/EPI_ISL_12928153.json"
18748 "USA/WA-CDC-LC0640434/2022" "EPI_ISL_12928092" "ON609478.1" "Dakota Howard et al" "Laboratory Corporation of America" "Centers for Disease Control and Prevention Division of Viral Diseases, Pathogen Discovery" "https://www.epicov.org/acknowledgement/80/92/EPI_ISL_12928092.json"
18749 "USA/WA-CDC-LC0640435/2022" "EPI_ISL_12928151" "ON609537.1" "Dakota Howard et al" "Laboratory Corporation of America" "Centers for Disease Control and Prevention Division of Viral Diseases, Pathogen Discovery" "https://www.epicov.org/acknowledgement/81/51/EPI_ISL_12928151.json"
18750 "USA/WA-CDC-LC0640436/2022" "EPI_ISL_12928166" "ON609552.1" "Dakota Howard et al" "Laboratory Corporation of America" "Centers for Disease Control and Prevention Division of Viral Diseases, Pathogen Discovery" "https://www.epicov.org/acknowledgement/81/66/EPI_ISL_12928166.json"
18751 "USA/WA-CDC-LC0640437/2022" "EPI_ISL_12928152" "ON609538.1" "Dakota Howard et al" "Laboratory Corporation of America" "Centers for Disease Control and Prevention Division of Viral Diseases, Pathogen Discovery" "https://www.epicov.org/acknowledgement/81/52/EPI_ISL_12928152.json"
18752 "USA/WA-CDC-LC0640438/2022" "EPI_ISL_12928150" "ON609536.1" "Dakota Howard et al" "Laboratory Corporation of America" "Centers for Disease Control and Prevention Division of Viral Diseases, Pathogen Discovery" "https://www.epicov.org/acknowledgement/81/50/EPI_ISL_12928150.json"
18753 "USA/WA-CDC-LC0640439/2022" "EPI_ISL_12927875" "ON609261.1" "Dakota Howard et al" "Laboratory Corporation of America" "Centers for Disease Control and Prevention Division of Viral Diseases, Pathogen Discovery" "https://www.epicov.org/acknowledgement/78/75/EPI_ISL_12927875.json"
18754 "USA/WA-CDC-LC0640440/2022" "EPI_ISL_12928155" "ON609541.1" "Dakota Howard et al" "Laboratory Corporation of America" "Centers for Disease Control and Prevention Division of Viral Diseases, Pathogen Discovery" "https://www.epicov.org/acknowledgement/81/55/EPI_ISL_12928155.json"
18755 "USA/WA-CDC-LC0640441/2022" "EPI_ISL_12928154" "ON609540.1" "Dakota Howard et al" "Laboratory Corporation of America" "Centers for Disease Control and Prevention Division of Viral Diseases, Pathogen Discovery" "https://www.epicov.org/acknowledgement/81/54/EPI_ISL_12928154.json"
18756 "USA/WA-CDC-LC0640444/2022" "EPI_ISL_12927934" "ON609320.1" "Dakota Howard et al" "Laboratory Corporation of America" "Centers for Disease Control and Prevention Division of Viral Diseases, Pathogen Discovery" "https://www.epicov.org/acknowledgement/79/34/EPI_ISL_12927934.json"
18757 "USA/WA-CDC-LC0640445/2022" "EPI_ISL_12926617" "ON608541.1" "Dakota Howard et al" "Laboratory Corporation of America" "Centers for Disease Control and Prevention Division of Viral Diseases, Pathogen Discovery" "https://www.epicov.org/acknowledgement/66/17/EPI_ISL_12926617.json"
18758 "USA/WA-CDC-LC0640450/2022" "EPI_ISL_12927923" "ON609309.1" "Dakota Howard et al" "Laboratory Corporation of America" "Centers for Disease Control and Prevention Division of Viral Diseases, Pathogen Discovery" "https://www.epicov.org/acknowledgement/79/23/EPI_ISL_12927923.json"
18759 "USA/WA-CDC-LC0640452/2022" "EPI_ISL_12927937" "ON609323.1" "Dakota Howard et al" "Laboratory Corporation of America" "Centers for Disease Control and Prevention Division of Viral Diseases, Pathogen Discovery" "https://www.epicov.org/acknowledgement/79/37/EPI_ISL_12927937.json"
18760 "USA/WA-CDC-LC0640456/2022" "EPI_ISL_12927842" "ON609228.1" "Dakota Howard et al" "Laboratory Corporation of America" "Centers for Disease Control and Prevention Division of Viral Diseases, Pathogen Discovery" "https://www.epicov.org/acknowledgement/78/42/EPI_ISL_12927842.json"
18761 "USA/WA-CDC-LC0640457/2022" "EPI_ISL_12926816" "ON608740.1" "Dakota Howard et al" "Laboratory Corporation of America" "Centers for Disease Control and Prevention Division of Viral Diseases, Pathogen Discovery" "https://www.epicov.org/acknowledgement/68/16/EPI_ISL_12926816.json"
18762 "USA/WA-CDC-LC0640458/2022" "EPI_ISL_12926815" "ON608739.1" "Dakota Howard et al" "Laboratory Corporation of America" "Centers for Disease Control and Prevention Division of Viral Diseases, Pathogen Discovery" "https://www.epicov.org/acknowledgement/68/15/EPI_ISL_12926815.json"
18763 "USA/WA-CDC-LC0640460/2022" "EPI_ISL_12927931" "ON609317.1" "Dakota Howard et al" "Laboratory Corporation of America" "Centers for Disease Control and Prevention Division of Viral Diseases, Pathogen Discovery" "https://www.epicov.org/acknowledgement/79/31/EPI_ISL_12927931.json"
18764 "USA/WA-CDC-LC0640461/2022" "EPI_ISL_12927922" "ON609308.1" "Dakota Howard et al" "Laboratory Corporation of America" "Centers for Disease Control and Prevention Division of Viral Diseases, Pathogen Discovery" "https://www.epicov.org/acknowledgement/79/22/EPI_ISL_12927922.json"
18765 "USA/WA-CDC-LC0640462/2022" "EPI_ISL_12927929" "ON609315.1" "Dakota Howard et al" "Laboratory Corporation of America" "Centers for Disease Control and Prevention Division of Viral Diseases, Pathogen Discovery" "https://www.epicov.org/acknowledgement/79/29/EPI_ISL_12927929.json"
18766 "USA/WA-CDC-LC0640463/2022" "EPI_ISL_12927935" "ON609321.1" "Dakota Howard et al" "Laboratory Corporation of America" "Centers for Disease Control and Prevention Division of Viral Diseases, Pathogen Discovery" "https://www.epicov.org/acknowledgement/79/35/EPI_ISL_12927935.json"
18767 "USA/WA-CDC-LC0640465/2022" "EPI_ISL_12926805" "ON608729.1" "Dakota Howard et al" "Laboratory Corporation of America" "Centers for Disease Control and Prevention Division of Viral Diseases, Pathogen Discovery" "https://www.epicov.org/acknowledgement/68/05/EPI_ISL_12926805.json"
18768 "USA/WA-CDC-LC0640466/2022" "EPI_ISL_12927903" "ON609289.1" "Dakota Howard et al" "Laboratory Corporation of America" "Centers for Disease Control and Prevention Division of Viral Diseases, Pathogen Discovery" "https://www.epicov.org/acknowledgement/79/03/EPI_ISL_12927903.json"
18769 "USA/WA-CDC-LC0640467/2022" "EPI_ISL_12927924" "ON609310.1" "Dakota Howard et al" "Laboratory Corporation of America" "Centers for Disease Control and Prevention Division of Viral Diseases, Pathogen Discovery" "https://www.epicov.org/acknowledgement/79/24/EPI_ISL_12927924.json"
18770 "USA/WA-CDC-LC0640469/2022" "EPI_ISL_12927932" "ON609318.1" "Dakota Howard et al" "Laboratory Corporation of America" "Centers for Disease Control and Prevention Division of Viral Diseases, Pathogen Discovery" "https://www.epicov.org/acknowledgement/79/32/EPI_ISL_12927932.json"
18771 "USA/WA-CDC-LC0640472/2022" "EPI_ISL_12927878" "ON609264.1" "Dakota Howard et al" "Laboratory Corporation of America" "Centers for Disease Control and Prevention Division of Viral Diseases, Pathogen Discovery" "https://www.epicov.org/acknowledgement/78/78/EPI_ISL_12927878.json"
18772 "USA/WA-CDC-LC0640473/2022" "EPI_ISL_12927883" "ON609269.1" "Dakota Howard et al" "Laboratory Corporation of America" "Centers for Disease Control and Prevention Division of Viral Diseases, Pathogen Discovery" "https://www.epicov.org/acknowledgement/78/83/EPI_ISL_12927883.json"
18773 "USA/WA-CDC-LC0640477/2022" "EPI_ISL_12927973" "ON609359.1" "Dakota Howard et al" "Laboratory Corporation of America" "Centers for Disease Control and Prevention Division of Viral Diseases, Pathogen Discovery" "https://www.epicov.org/acknowledgement/79/73/EPI_ISL_12927973.json"
18774 "USA/WA-CDC-LC0640479/2022" "EPI_ISL_12928023" "ON609409.1" "Dakota Howard et al" "Laboratory Corporation of America" "Centers for Disease Control and Prevention Division of Viral Diseases, Pathogen Discovery" "https://www.epicov.org/acknowledgement/80/23/EPI_ISL_12928023.json"
18775 "USA/WA-CDC-LC0640480/2022" "EPI_ISL_12927997" "ON609383.1" "Dakota Howard et al" "Laboratory Corporation of America" "Centers for Disease Control and Prevention Division of Viral Diseases, Pathogen Discovery" "https://www.epicov.org/acknowledgement/79/97/EPI_ISL_12927997.json"
18776 "USA/WA-CDC-LC0640481/2022" "EPI_ISL_12928024" "ON609410.1" "Dakota Howard et al" "Laboratory Corporation of America" "Centers for Disease Control and Prevention Division of Viral Diseases, Pathogen Discovery" "https://www.epicov.org/acknowledgement/80/24/EPI_ISL_12928024.json"
18777 "USA/WA-CDC-LC0640482/2022" "EPI_ISL_12927880" "ON609266.1" "Dakota Howard et al" "Laboratory Corporation of America" "Centers for Disease Control and Prevention Division of Viral Diseases, Pathogen Discovery" "https://www.epicov.org/acknowledgement/78/80/EPI_ISL_12927880.json"
18778 "USA/WA-CDC-LC0640483/2022" "EPI_ISL_12927799" "ON609185.1" "Dakota Howard et al" "Laboratory Corporation of America" "Centers for Disease Control and Prevention Division of Viral Diseases, Pathogen Discovery" "https://www.epicov.org/acknowledgement/77/99/EPI_ISL_12927799.json"
18779 "USA/WA-CDC-LC0640543/2022" "EPI_ISL_12926226" "ON608186.1" "Dakota Howard et al" "Laboratory Corporation of America" "Centers for Disease Control and Prevention Division of Viral Diseases, Pathogen Discovery" "https://www.epicov.org/acknowledgement/62/26/EPI_ISL_12926226.json"
18780 "USA/WA-CDC-LC0640552/2022" "EPI_ISL_12926220" "ON608180.1" "Dakota Howard et al" "Laboratory Corporation of America" "Centers for Disease Control and Prevention Division of Viral Diseases, Pathogen Discovery" "https://www.epicov.org/acknowledgement/62/20/EPI_ISL_12926220.json"
18781 "USA/WA-CDC-LC0640553/2022" "EPI_ISL_12926192" "ON608152.1" "Dakota Howard et al" "Laboratory Corporation of America" "Centers for Disease Control and Prevention Division of Viral Diseases, Pathogen Discovery" "https://www.epicov.org/acknowledgement/61/92/EPI_ISL_12926192.json"
18782 "USA/WA-CDC-LC0640555/2022" "EPI_ISL_12926177" "ON608137.1" "Dakota Howard et al" "Laboratory Corporation of America" "Centers for Disease Control and Prevention Division of Viral Diseases, Pathogen Discovery" "https://www.epicov.org/acknowledgement/61/77/EPI_ISL_12926177.json"
18783 "USA/WA-CDC-LC0640556/2022" "EPI_ISL_12926140" "ON608100.1" "Dakota Howard et al" "Laboratory Corporation of America" "Centers for Disease Control and Prevention Division of Viral Diseases, Pathogen Discovery" "https://www.epicov.org/acknowledgement/61/40/EPI_ISL_12926140.json"
18784 "USA/WA-CDC-LC0640732/2022" "EPI_ISL_12926116" "ON608096.1" "Dakota Howard et al" "Laboratory Corporation of America" "Centers for Disease Control and Prevention Division of Viral Diseases, Pathogen Discovery" "https://www.epicov.org/acknowledgement/61/16/EPI_ISL_12926116.json"
18785 "USA/WA-CDC-LC0640738/2022" "EPI_ISL_12926613" "ON608537.1" "Dakota Howard et al" "Laboratory Corporation of America" "Centers for Disease Control and Prevention Division of Viral Diseases, Pathogen Discovery" "https://www.epicov.org/acknowledgement/66/13/EPI_ISL_12926613.json"
18786 "USA/WA-CDC-LC0640739/2022" "EPI_ISL_12926817" "ON608741.1" "Dakota Howard et al" "Laboratory Corporation of America" "Centers for Disease Control and Prevention Division of Viral Diseases, Pathogen Discovery" "https://www.epicov.org/acknowledgement/68/17/EPI_ISL_12926817.json"
18787 "USA/WA-CDC-LC0640744/2022" "EPI_ISL_12926112" "ON608092.1" "Dakota Howard et al" "Laboratory Corporation of America" "Centers for Disease Control and Prevention Division of Viral Diseases, Pathogen Discovery" "https://www.epicov.org/acknowledgement/61/12/EPI_ISL_12926112.json"
18788 "USA/WA-CDC-LC0640745/2022" "EPI_ISL_12926119" "ON608099.1" "Dakota Howard et al" "Laboratory Corporation of America" "Centers for Disease Control and Prevention Division of Viral Diseases, Pathogen Discovery" "https://www.epicov.org/acknowledgement/61/19/EPI_ISL_12926119.json"
18789 "USA/WA-CDC-LC0640749/2022" "EPI_ISL_12926823" "ON608747.1" "Dakota Howard et al" "Laboratory Corporation of America" "Centers for Disease Control and Prevention Division of Viral Diseases, Pathogen Discovery" "https://www.epicov.org/acknowledgement/68/23/EPI_ISL_12926823.json"
18790 "USA/WA-CDC-LC0640751/2022" "EPI_ISL_12926111" "ON608091.1" "Dakota Howard et al" "Laboratory Corporation of America" "Centers for Disease Control and Prevention Division of Viral Diseases, Pathogen Discovery" "https://www.epicov.org/acknowledgement/61/11/EPI_ISL_12926111.json"
18791 "USA/WA-CDC-LC0640752/2022" "EPI_ISL_12926103" "ON608083.1" "Dakota Howard et al" "Laboratory Corporation of America" "Centers for Disease Control and Prevention Division of Viral Diseases, Pathogen Discovery" "https://www.epicov.org/acknowledgement/61/03/EPI_ISL_12926103.json"
18792 "USA/WA-CDC-LC0640763/2022" "EPI_ISL_12926622" "ON608546.1" "Dakota Howard et al" "Laboratory Corporation of America" "Centers for Disease Control and Prevention Division of Viral Diseases, Pathogen Discovery" "https://www.epicov.org/acknowledgement/66/22/EPI_ISL_12926622.json"
18793 "USA/WA-CDC-LC0640765/2022" "EPI_ISL_12925523" "ON607582.1" "Dakota Howard et al" "Laboratory Corporation of America" "Centers for Disease Control and Prevention Division of Viral Diseases, Pathogen Discovery" "https://www.epicov.org/acknowledgement/55/23/EPI_ISL_12925523.json"
18794 "USA/WA-CDC-LC0640771/2022" "EPI_ISL_12926104" "ON608084.1" "Dakota Howard et al" "Laboratory Corporation of America" "Centers for Disease Control and Prevention Division of Viral Diseases, Pathogen Discovery" "https://www.epicov.org/acknowledgement/61/04/EPI_ISL_12926104.json"
18795 "USA/WA-CDC-LC0640774/2022" "EPI_ISL_12926624" "ON608548.1" "Dakota Howard et al" "Laboratory Corporation of America" "Centers for Disease Control and Prevention Division of Viral Diseases, Pathogen Discovery" "https://www.epicov.org/acknowledgement/66/24/EPI_ISL_12926624.json"
18796 "USA/WA-CDC-LC0640791/2022" "EPI_ISL_12926191" "ON608151.1" "Dakota Howard et al" "Laboratory Corporation of America" "Centers for Disease Control and Prevention Division of Viral Diseases, Pathogen Discovery" "https://www.epicov.org/acknowledgement/61/91/EPI_ISL_12926191.json"
18797 "USA/WA-CDC-LC0640794/2022" "EPI_ISL_12926665" "ON608589.1" "Dakota Howard et al" "Laboratory Corporation of America" "Centers for Disease Control and Prevention Division of Viral Diseases, Pathogen Discovery" "https://www.epicov.org/acknowledgement/66/65/EPI_ISL_12926665.json"
18798 "USA/WA-CDC-LC0640795/2022" "EPI_ISL_12926221" "ON608181.1" "Dakota Howard et al" "Laboratory Corporation of America" "Centers for Disease Control and Prevention Division of Viral Diseases, Pathogen Discovery" "https://www.epicov.org/acknowledgement/62/21/EPI_ISL_12926221.json"
18799 "USA/WA-CDC-LC0640796/2022" "EPI_ISL_12926216" "ON608176.1" "Dakota Howard et al" "Laboratory Corporation of America" "Centers for Disease Control and Prevention Division of Viral Diseases, Pathogen Discovery" "https://www.epicov.org/acknowledgement/62/16/EPI_ISL_12926216.json"
18800 "USA/WA-CDC-LC0640802/2022" "EPI_ISL_12926215" "ON608175.1" "Dakota Howard et al" "Laboratory Corporation of America" "Centers for Disease Control and Prevention Division of Viral Diseases, Pathogen Discovery" "https://www.epicov.org/acknowledgement/62/15/EPI_ISL_12926215.json"
18801 "USA/WA-CDC-LC0640803/2022" "EPI_ISL_12926218" "ON608178.1" "Dakota Howard et al" "Laboratory Corporation of America" "Centers for Disease Control and Prevention Division of Viral Diseases, Pathogen Discovery" "https://www.epicov.org/acknowledgement/62/18/EPI_ISL_12926218.json"
18802 "USA/WA-CDC-LC0640804/2022" "EPI_ISL_12926217" "ON608177.1" "Dakota Howard et al" "Laboratory Corporation of America" "Centers for Disease Control and Prevention Division of Viral Diseases, Pathogen Discovery" "https://www.epicov.org/acknowledgement/62/17/EPI_ISL_12926217.json"
18803 "USA/WA-CDC-LC0640805/2022" "EPI_ISL_12926105" "ON608085.1" "Dakota Howard et al" "Laboratory Corporation of America" "Centers for Disease Control and Prevention Division of Viral Diseases, Pathogen Discovery" "https://www.epicov.org/acknowledgement/61/05/EPI_ISL_12926105.json"
18804 "USA/WA-CDC-LC0640825/2022" "EPI_ISL_12926194" "ON608154.1" "Dakota Howard et al" "Laboratory Corporation of America" "Centers for Disease Control and Prevention Division of Viral Diseases, Pathogen Discovery" "https://www.epicov.org/acknowledgement/61/94/EPI_ISL_12926194.json"
18805 "USA/WA-CDC-LC0640827/2022" "EPI_ISL_12927986" "ON609372.1" "Dakota Howard et al" "Laboratory Corporation of America" "Centers for Disease Control and Prevention Division of Viral Diseases, Pathogen Discovery" "https://www.epicov.org/acknowledgement/79/86/EPI_ISL_12927986.json"
18806 "USA/WA-CDC-LC0640828/2022" "EPI_ISL_12928021" "ON609407.1" "Dakota Howard et al" "Laboratory Corporation of America" "Centers for Disease Control and Prevention Division of Viral Diseases, Pathogen Discovery" "https://www.epicov.org/acknowledgement/80/21/EPI_ISL_12928021.json"
18807 "USA/WA-CDC-LC0640834/2022" "EPI_ISL_12927974" "ON609360.1" "Dakota Howard et al" "Laboratory Corporation of America" "Centers for Disease Control and Prevention Division of Viral Diseases, Pathogen Discovery" "https://www.epicov.org/acknowledgement/79/74/EPI_ISL_12927974.json"
18808 "USA/WA-CDC-LC0640836/2022" "EPI_ISL_12926090" "ON608070.1" "Dakota Howard et al" "Laboratory Corporation of America" "Centers for Disease Control and Prevention Division of Viral Diseases, Pathogen Discovery" "https://www.epicov.org/acknowledgement/60/90/EPI_ISL_12926090.json"
18809 "USA/WA-CDC-LC0640838/2022" "EPI_ISL_12926826" "ON608750.1" "Dakota Howard et al" "Laboratory Corporation of America" "Centers for Disease Control and Prevention Division of Viral Diseases, Pathogen Discovery" "https://www.epicov.org/acknowledgement/68/26/EPI_ISL_12926826.json"
18810 "USA/WA-CDC-LC0640839/2022" "EPI_ISL_12926825" "ON608749.1" "Dakota Howard et al" "Laboratory Corporation of America" "Centers for Disease Control and Prevention Division of Viral Diseases, Pathogen Discovery" "https://www.epicov.org/acknowledgement/68/25/EPI_ISL_12926825.json"
18811 "USA/WA-CDC-LC0640841/2022" "EPI_ISL_12926229" "ON608189.1" "Dakota Howard et al" "Laboratory Corporation of America" "Centers for Disease Control and Prevention Division of Viral Diseases, Pathogen Discovery" "https://www.epicov.org/acknowledgement/62/29/EPI_ISL_12926229.json"
18812 "USA/WA-CDC-LC0640852/2022" "EPI_ISL_12927837" "ON609223.1" "Dakota Howard et al" "Laboratory Corporation of America" "Centers for Disease Control and Prevention Division of Viral Diseases, Pathogen Discovery" "https://www.epicov.org/acknowledgement/78/37/EPI_ISL_12927837.json"
18813 "USA/WA-CDC-LC0640859/2022" "EPI_ISL_12927860" "ON609246.1" "Dakota Howard et al" "Laboratory Corporation of America" "Centers for Disease Control and Prevention Division of Viral Diseases, Pathogen Discovery" "https://www.epicov.org/acknowledgement/78/60/EPI_ISL_12927860.json"
18814 "USA/WA-CDC-LC0640862/2022" "EPI_ISL_12927854" "ON609240.1" "Dakota Howard et al" "Laboratory Corporation of America" "Centers for Disease Control and Prevention Division of Viral Diseases, Pathogen Discovery" "https://www.epicov.org/acknowledgement/78/54/EPI_ISL_12927854.json"
18815 "USA/WA-CDC-LC0640866/2022" "EPI_ISL_12926824" "ON608748.1" "Dakota Howard et al" "Laboratory Corporation of America" "Centers for Disease Control and Prevention Division of Viral Diseases, Pathogen Discovery" "https://www.epicov.org/acknowledgement/68/24/EPI_ISL_12926824.json"
18816 "USA/WA-CDC-LC0640872/2022" "EPI_ISL_12926828" "ON608752.1" "Dakota Howard et al" "Laboratory Corporation of America" "Centers for Disease Control and Prevention Division of Viral Diseases, Pathogen Discovery" "https://www.epicov.org/acknowledgement/68/28/EPI_ISL_12926828.json"
18817 "USA/WA-CDC-LC0640873/2022" "EPI_ISL_12928022" "ON609408.1" "Dakota Howard et al" "Laboratory Corporation of America" "Centers for Disease Control and Prevention Division of Viral Diseases, Pathogen Discovery" "https://www.epicov.org/acknowledgement/80/22/EPI_ISL_12928022.json"
18818 "USA/WA-CDC-LC0640877/2022" "EPI_ISL_12926814" "ON608738.1" "Dakota Howard et al" "Laboratory Corporation of America" "Centers for Disease Control and Prevention Division of Viral Diseases, Pathogen Discovery" "https://www.epicov.org/acknowledgement/68/14/EPI_ISL_12926814.json"
18819 "USA/WA-CDC-LC0640878/2022" "EPI_ISL_12927877" "ON609263.1" "Dakota Howard et al" "Laboratory Corporation of America" "Centers for Disease Control and Prevention Division of Viral Diseases, Pathogen Discovery" "https://www.epicov.org/acknowledgement/78/77/EPI_ISL_12927877.json"
18820 "USA/WA-CDC-LC0640882/2022" "EPI_ISL_12927925" "ON609311.1" "Dakota Howard et al" "Laboratory Corporation of America" "Centers for Disease Control and Prevention Division of Viral Diseases, Pathogen Discovery" "https://www.epicov.org/acknowledgement/79/25/EPI_ISL_12927925.json"
18821 "USA/WA-CDC-LC0640883/2022" "EPI_ISL_12927927" "ON609313.1" "Dakota Howard et al" "Laboratory Corporation of America" "Centers for Disease Control and Prevention Division of Viral Diseases, Pathogen Discovery" "https://www.epicov.org/acknowledgement/79/27/EPI_ISL_12927927.json"
18822 "USA/WA-CDC-LC0640884/2022" "EPI_ISL_12927928" "ON609314.1" "Dakota Howard et al" "Laboratory Corporation of America" "Centers for Disease Control and Prevention Division of Viral Diseases, Pathogen Discovery" "https://www.epicov.org/acknowledgement/79/28/EPI_ISL_12927928.json"
18823 "USA/WA-CDC-LC0640886/2022" "EPI_ISL_12927998" "ON609384.1" "Dakota Howard et al" "Laboratory Corporation of America" "Centers for Disease Control and Prevention Division of Viral Diseases, Pathogen Discovery" "https://www.epicov.org/acknowledgement/79/98/EPI_ISL_12927998.json"
18824 "USA/WA-CDC-LC0640887/2022" "EPI_ISL_12928026" "ON609412.1" "Dakota Howard et al" "Laboratory Corporation of America" "Centers for Disease Control and Prevention Division of Viral Diseases, Pathogen Discovery" "https://www.epicov.org/acknowledgement/80/26/EPI_ISL_12928026.json"
18825 "USA/WA-CDC-LC0640888/2022" "EPI_ISL_12926869" "ON608793.1" "Dakota Howard et al" "Laboratory Corporation of America" "Centers for Disease Control and Prevention Division of Viral Diseases, Pathogen Discovery" "https://www.epicov.org/acknowledgement/68/69/EPI_ISL_12926869.json"
18826 "USA/WA-CDC-LC0640901/2022" "EPI_ISL_12927920" "ON609306.1" "Dakota Howard et al" "Laboratory Corporation of America" "Centers for Disease Control and Prevention Division of Viral Diseases, Pathogen Discovery" "https://www.epicov.org/acknowledgement/79/20/EPI_ISL_12927920.json"
18827 "USA/WA-CDC-LC0640902/2022" "EPI_ISL_12927881" "ON609267.1" "Dakota Howard et al" "Laboratory Corporation of America" "Centers for Disease Control and Prevention Division of Viral Diseases, Pathogen Discovery" "https://www.epicov.org/acknowledgement/78/81/EPI_ISL_12927881.json"
18828 "USA/WA-CDC-LC0640907/2022" "EPI_ISL_12927879" "ON609265.1" "Dakota Howard et al" "Laboratory Corporation of America" "Centers for Disease Control and Prevention Division of Viral Diseases, Pathogen Discovery" "https://www.epicov.org/acknowledgement/78/79/EPI_ISL_12927879.json"
18829 "USA/WA-CDC-LC0640909/2022" "EPI_ISL_12927904" "ON609290.1" "Dakota Howard et al" "Laboratory Corporation of America" "Centers for Disease Control and Prevention Division of Viral Diseases, Pathogen Discovery" "https://www.epicov.org/acknowledgement/79/04/EPI_ISL_12927904.json"
18830 "USA/WA-CDC-LC0640912/2022" "EPI_ISL_12927835" "ON609221.1" "Dakota Howard et al" "Laboratory Corporation of America" "Centers for Disease Control and Prevention Division of Viral Diseases, Pathogen Discovery" "https://www.epicov.org/acknowledgement/78/35/EPI_ISL_12927835.json"
18831 "USA/WA-CDC-LC0640913/2022" "EPI_ISL_12927985" "ON609371.1" "Dakota Howard et al" "Laboratory Corporation of America" "Centers for Disease Control and Prevention Division of Viral Diseases, Pathogen Discovery" "https://www.epicov.org/acknowledgement/79/85/EPI_ISL_12927985.json"
18832 "USA/WA-CDC-LC0640914/2022" "EPI_ISL_12928010" "ON609396.1" "Dakota Howard et al" "Laboratory Corporation of America" "Centers for Disease Control and Prevention Division of Viral Diseases, Pathogen Discovery" "https://www.epicov.org/acknowledgement/80/10/EPI_ISL_12928010.json"
18833 "USA/WA-CDC-LC0640916/2022" "EPI_ISL_12926616" "ON608540.1" "Dakota Howard et al" "Laboratory Corporation of America" "Centers for Disease Control and Prevention Division of Viral Diseases, Pathogen Discovery" "https://www.epicov.org/acknowledgement/66/16/EPI_ISL_12926616.json"
18834 "USA/WA-CDC-LC0640918/2022" "EPI_ISL_12927884" "ON609270.1" "Dakota Howard et al" "Laboratory Corporation of America" "Centers for Disease Control and Prevention Division of Viral Diseases, Pathogen Discovery" "https://www.epicov.org/acknowledgement/78/84/EPI_ISL_12927884.json"
18835 "USA/WA-CDC-LC0640919/2022" "EPI_ISL_12927926" "ON609312.1" "Dakota Howard et al" "Laboratory Corporation of America" "Centers for Disease Control and Prevention Division of Viral Diseases, Pathogen Discovery" "https://www.epicov.org/acknowledgement/79/26/EPI_ISL_12927926.json"
18836 "USA/WA-CDC-LC0640920/2022" "EPI_ISL_12927930" "ON609316.1" "Dakota Howard et al" "Laboratory Corporation of America" "Centers for Disease Control and Prevention Division of Viral Diseases, Pathogen Discovery" "https://www.epicov.org/acknowledgement/79/30/EPI_ISL_12927930.json"
18837 "USA/WA-CDC-LC0640921/2022" "EPI_ISL_12927933" "ON609319.1" "Dakota Howard et al" "Laboratory Corporation of America" "Centers for Disease Control and Prevention Division of Viral Diseases, Pathogen Discovery" "https://www.epicov.org/acknowledgement/79/33/EPI_ISL_12927933.json"
18838 "USA/WA-CDC-LC0640970/2022" "EPI_ISL_12926176" "ON608136.1" "Dakota Howard et al" "Laboratory Corporation of America" "Centers for Disease Control and Prevention Division of Viral Diseases, Pathogen Discovery" "https://www.epicov.org/acknowledgement/61/76/EPI_ISL_12926176.json"
18839 "USA/WA-CDC-LC0640973/2022" "EPI_ISL_12926588" "ON608512.1" "Dakota Howard et al" "Laboratory Corporation of America" "Centers for Disease Control and Prevention Division of Viral Diseases, Pathogen Discovery" "https://www.epicov.org/acknowledgement/65/88/EPI_ISL_12926588.json"
18840 "USA/WA-CDC-LC0640976/2022" "EPI_ISL_12926614" "ON608538.1" "Dakota Howard et al" "Laboratory Corporation of America" "Centers for Disease Control and Prevention Division of Viral Diseases, Pathogen Discovery" "https://www.epicov.org/acknowledgement/66/14/EPI_ISL_12926614.json"
18841 "USA/WA-CDC-LC0640977/2022" "EPI_ISL_12926829" "ON608753.1" "Dakota Howard et al" "Laboratory Corporation of America" "Centers for Disease Control and Prevention Division of Viral Diseases, Pathogen Discovery" "https://www.epicov.org/acknowledgement/68/29/EPI_ISL_12926829.json"
18842 "USA/WA-CDC-LC0640983/2022" "EPI_ISL_12926118" "ON608098.1" "Dakota Howard et al" "Laboratory Corporation of America" "Centers for Disease Control and Prevention Division of Viral Diseases, Pathogen Discovery" "https://www.epicov.org/acknowledgement/61/18/EPI_ISL_12926118.json"
18843 "USA/WA-CDC-LC0640988/2022" "EPI_ISL_12926819" "ON608743.1" "Dakota Howard et al" "Laboratory Corporation of America" "Centers for Disease Control and Prevention Division of Viral Diseases, Pathogen Discovery" "https://www.epicov.org/acknowledgement/68/19/EPI_ISL_12926819.json"
18844 "USA/WA-CDC-LC0640993/2022" "EPI_ISL_12926626" "ON608550.1" "Dakota Howard et al" "Laboratory Corporation of America" "Centers for Disease Control and Prevention Division of Viral Diseases, Pathogen Discovery" "https://www.epicov.org/acknowledgement/66/26/EPI_ISL_12926626.json"
18845 "USA/WA-CDC-LC0640994/2022" "EPI_ISL_12926627" "ON608551.1" "Dakota Howard et al" "Laboratory Corporation of America" "Centers for Disease Control and Prevention Division of Viral Diseases, Pathogen Discovery" "https://www.epicov.org/acknowledgement/66/27/EPI_ISL_12926627.json"
18846 "USA/WA-CDC-LC0640996/2022" "EPI_ISL_12926822" "ON608746.1" "Dakota Howard et al" "Laboratory Corporation of America" "Centers for Disease Control and Prevention Division of Viral Diseases, Pathogen Discovery" "https://www.epicov.org/acknowledgement/68/22/EPI_ISL_12926822.json"
18847 "USA/WA-CDC-LC0640997/2022" "EPI_ISL_12926821" "ON608745.1" "Dakota Howard et al" "Laboratory Corporation of America" "Centers for Disease Control and Prevention Division of Viral Diseases, Pathogen Discovery" "https://www.epicov.org/acknowledgement/68/21/EPI_ISL_12926821.json"
18848 "USA/WA-CDC-LC0640998/2022" "EPI_ISL_12926623" "ON608547.1" "Dakota Howard et al" "Laboratory Corporation of America" "Centers for Disease Control and Prevention Division of Viral Diseases, Pathogen Discovery" "https://www.epicov.org/acknowledgement/66/23/EPI_ISL_12926623.json"
18849 "USA/WA-CDC-LC0641000/2022" "EPI_ISL_12926114" "ON608094.1" "Dakota Howard et al" "Laboratory Corporation of America" "Centers for Disease Control and Prevention Division of Viral Diseases, Pathogen Discovery" "https://www.epicov.org/acknowledgement/61/14/EPI_ISL_12926114.json"
18850 "USA/WA-CDC-LC0641003/2022" "EPI_ISL_12926641" "ON608565.1" "Dakota Howard et al" "Laboratory Corporation of America" "Centers for Disease Control and Prevention Division of Viral Diseases, Pathogen Discovery" "https://www.epicov.org/acknowledgement/66/41/EPI_ISL_12926641.json"
18851 "USA/WA-CDC-LC0641010/2022" "EPI_ISL_12926818" "ON608742.1" "Dakota Howard et al" "Laboratory Corporation of America" "Centers for Disease Control and Prevention Division of Viral Diseases, Pathogen Discovery" "https://www.epicov.org/acknowledgement/68/18/EPI_ISL_12926818.json"
18852 "USA/WA-CDC-LC0641012/2022" "EPI_ISL_12926223" "ON608183.1" "Dakota Howard et al" "Laboratory Corporation of America" "Centers for Disease Control and Prevention Division of Viral Diseases, Pathogen Discovery" "https://www.epicov.org/acknowledgement/62/23/EPI_ISL_12926223.json"
18853 "USA/WA-CDC-LC0641017/2022" "EPI_ISL_12926608" "ON608532.1" "Dakota Howard et al" "Laboratory Corporation of America" "Centers for Disease Control and Prevention Division of Viral Diseases, Pathogen Discovery" "https://www.epicov.org/acknowledgement/66/08/EPI_ISL_12926608.json"
18854 "USA/WA-CDC-LC0642150/2022" "EPI_ISL_12925095" "ON607155.1" "Dakota Howard et al" "Laboratory Corporation of America" "Centers for Disease Control and Prevention Division of Viral Diseases, Pathogen Discovery" "https://www.epicov.org/acknowledgement/50/95/EPI_ISL_12925095.json"
18855 "USA/WA-CDC-LC0642207/2022" "EPI_ISL_12925091" "ON607151.1" "Dakota Howard et al" "Laboratory Corporation of America" "Centers for Disease Control and Prevention Division of Viral Diseases, Pathogen Discovery" "https://www.epicov.org/acknowledgement/50/91/EPI_ISL_12925091.json"
18856 "USA/WA-CDC-LC0643198/2022" "EPI_ISL_12975065" "ON626363.1" "Dakota Howard et al" "Laboratory Corporation of America" "Centers for Disease Control and Prevention Division of Viral Diseases, Pathogen Discovery" "https://www.epicov.org/acknowledgement/50/65/EPI_ISL_12975065.json"
18857 "USA/WA-CDC-LC0643207/2022" "EPI_ISL_12973431" "ON624730.1" "Dakota Howard et al" "Laboratory Corporation of America" "Centers for Disease Control and Prevention Division of Viral Diseases, Pathogen Discovery" "https://www.epicov.org/acknowledgement/34/31/EPI_ISL_12973431.json"
18858 "USA/WA-CDC-LC0651154/2022" "EPI_ISL_13151732" "ON701463.1" "Dakota Howard et al" "Laboratory Corporation of America" "Centers for Disease Control and Prevention Division of Viral Diseases, Pathogen Discovery" "https://www.epicov.org/acknowledgement/17/32/EPI_ISL_13151732.json"
18859 "USA/WA-CDC-LC0651964/2022" "EPI_ISL_13152141" "ON701872.1" "Dakota Howard et al" "Laboratory Corporation of America" "Centers for Disease Control and Prevention Division of Viral Diseases, Pathogen Discovery" "https://www.epicov.org/acknowledgement/21/41/EPI_ISL_13152141.json"
18860 "USA/WA-CDC-LC0651965/2022" "EPI_ISL_13152143" "ON701874.1" "Dakota Howard et al" "Laboratory Corporation of America" "Centers for Disease Control and Prevention Division of Viral Diseases, Pathogen Discovery" "https://www.epicov.org/acknowledgement/21/43/EPI_ISL_13152143.json"
18861 "USA/WA-CDC-LC0651966/2022" "EPI_ISL_13152144" "ON701875.1" "Dakota Howard et al" "Laboratory Corporation of America" "Centers for Disease Control and Prevention Division of Viral Diseases, Pathogen Discovery" "https://www.epicov.org/acknowledgement/21/44/EPI_ISL_13152144.json"
18862 "USA/WA-CDC-LC0651967/2022" "EPI_ISL_13152142" "ON701873.1" "Dakota Howard et al" "Laboratory Corporation of America" "Centers for Disease Control and Prevention Division of Viral Diseases, Pathogen Discovery" "https://www.epicov.org/acknowledgement/21/42/EPI_ISL_13152142.json"
18863 "USA/WA-CDC-LC0653612/2022" "EPI_ISL_13152775" "ON702506.1" "Dakota Howard et al" "Laboratory Corporation of America" "Centers for Disease Control and Prevention Division of Viral Diseases, Pathogen Discovery" "https://www.epicov.org/acknowledgement/27/75/EPI_ISL_13152775.json"
18864 "USA/WA-CDC-LC0653618/2022" "EPI_ISL_13152738" "ON702469.1" "Dakota Howard et al" "Laboratory Corporation of America" "Centers for Disease Control and Prevention Division of Viral Diseases, Pathogen Discovery" "https://www.epicov.org/acknowledgement/27/38/EPI_ISL_13152738.json"
18865 "USA/WA-CDC-LC0653619/2022" "EPI_ISL_13152736" "ON702467.1" "Dakota Howard et al" "Laboratory Corporation of America" "Centers for Disease Control and Prevention Division of Viral Diseases, Pathogen Discovery" "https://www.epicov.org/acknowledgement/27/36/EPI_ISL_13152736.json"
18866 "USA/WA-CDC-LC0653620/2022" "EPI_ISL_13152732" "ON702463.1" "Dakota Howard et al" "Laboratory Corporation of America" "Centers for Disease Control and Prevention Division of Viral Diseases, Pathogen Discovery" "https://www.epicov.org/acknowledgement/27/32/EPI_ISL_13152732.json"
18867 "USA/WA-CDC-LC0653623/2022" "EPI_ISL_13152741" "ON702472.1" "Dakota Howard et al" "Laboratory Corporation of America" "Centers for Disease Control and Prevention Division of Viral Diseases, Pathogen Discovery" "https://www.epicov.org/acknowledgement/27/41/EPI_ISL_13152741.json"
18868 "USA/WA-CDC-LC0653624/2022" "EPI_ISL_13152740" "ON702471.1" "Dakota Howard et al" "Laboratory Corporation of America" "Centers for Disease Control and Prevention Division of Viral Diseases, Pathogen Discovery" "https://www.epicov.org/acknowledgement/27/40/EPI_ISL_13152740.json"
18869 "USA/WA-CDC-LC0653626/2022" "EPI_ISL_13152737" "ON702468.1" "Dakota Howard et al" "Laboratory Corporation of America" "Centers for Disease Control and Prevention Division of Viral Diseases, Pathogen Discovery" "https://www.epicov.org/acknowledgement/27/37/EPI_ISL_13152737.json"
18870 "USA/WA-CDC-LC0653627/2022" "EPI_ISL_13152804" "ON702535.1" "Dakota Howard et al" "Laboratory Corporation of America" "Centers for Disease Control and Prevention Division of Viral Diseases, Pathogen Discovery" "https://www.epicov.org/acknowledgement/28/04/EPI_ISL_13152804.json"
18871 "USA/WA-CDC-LC0653628/2022" "EPI_ISL_13152733" "ON702464.1" "Dakota Howard et al" "Laboratory Corporation of America" "Centers for Disease Control and Prevention Division of Viral Diseases, Pathogen Discovery" "https://www.epicov.org/acknowledgement/27/33/EPI_ISL_13152733.json"
18872 "USA/WA-CDC-LC0653629/2022" "EPI_ISL_13152735" "ON702466.1" "Dakota Howard et al" "Laboratory Corporation of America" "Centers for Disease Control and Prevention Division of Viral Diseases, Pathogen Discovery" "https://www.epicov.org/acknowledgement/27/35/EPI_ISL_13152735.json"
18873 "USA/WA-CDC-LC0653632/2022" "EPI_ISL_13152739" "ON702470.1" "Dakota Howard et al" "Laboratory Corporation of America" "Centers for Disease Control and Prevention Division of Viral Diseases, Pathogen Discovery" "https://www.epicov.org/acknowledgement/27/39/EPI_ISL_13152739.json"
18874 "USA/WA-CDC-LC0653633/2022" "EPI_ISL_13152734" "ON702465.1" "Dakota Howard et al" "Laboratory Corporation of America" "Centers for Disease Control and Prevention Division of Viral Diseases, Pathogen Discovery" "https://www.epicov.org/acknowledgement/27/34/EPI_ISL_13152734.json"
18875 "USA/WA-CDC-LC0654168/2022" "EPI_ISL_13153102" "ON702833.1" "Dakota Howard et al" "Laboratory Corporation of America" "Centers for Disease Control and Prevention Division of Viral Diseases, Pathogen Discovery" "https://www.epicov.org/acknowledgement/31/02/EPI_ISL_13153102.json"
18876 "USA/WA-CDC-LC0654169/2022" "EPI_ISL_13153099" "ON702830.1" "Dakota Howard et al" "Laboratory Corporation of America" "Centers for Disease Control and Prevention Division of Viral Diseases, Pathogen Discovery" "https://www.epicov.org/acknowledgement/30/99/EPI_ISL_13153099.json"
18877 "USA/WA-CDC-LC0654170/2022" "EPI_ISL_13153098" "ON702829.1" "Dakota Howard et al" "Laboratory Corporation of America" "Centers for Disease Control and Prevention Division of Viral Diseases, Pathogen Discovery" "https://www.epicov.org/acknowledgement/30/98/EPI_ISL_13153098.json"
18878 "USA/WA-CDC-LC0654171/2022" "EPI_ISL_13153108" "ON702839.1" "Dakota Howard et al" "Laboratory Corporation of America" "Centers for Disease Control and Prevention Division of Viral Diseases, Pathogen Discovery" "https://www.epicov.org/acknowledgement/31/08/EPI_ISL_13153108.json"
18879 "USA/WA-CDC-LC0654172/2022" "EPI_ISL_13153097" "ON702828.1" "Dakota Howard et al" "Laboratory Corporation of America" "Centers for Disease Control and Prevention Division of Viral Diseases, Pathogen Discovery" "https://www.epicov.org/acknowledgement/30/97/EPI_ISL_13153097.json"
18880 "USA/WA-CDC-LC0654174/2022" "EPI_ISL_13153107" "ON702838.1" "Dakota Howard et al" "Laboratory Corporation of America" "Centers for Disease Control and Prevention Division of Viral Diseases, Pathogen Discovery" "https://www.epicov.org/acknowledgement/31/07/EPI_ISL_13153107.json"
18881 "USA/WA-CDC-LC0654175/2022" "EPI_ISL_13153096" "ON702827.1" "Dakota Howard et al" "Laboratory Corporation of America" "Centers for Disease Control and Prevention Division of Viral Diseases, Pathogen Discovery" "https://www.epicov.org/acknowledgement/30/96/EPI_ISL_13153096.json"
18882 "USA/WA-CDC-LC0654176/2022" "EPI_ISL_13153101" "ON702832.1" "Dakota Howard et al" "Laboratory Corporation of America" "Centers for Disease Control and Prevention Division of Viral Diseases, Pathogen Discovery" "https://www.epicov.org/acknowledgement/31/01/EPI_ISL_13153101.json"
18883 "USA/WA-CDC-LC0654177/2022" "EPI_ISL_13153104" "ON702835.1" "Dakota Howard et al" "Laboratory Corporation of America" "Centers for Disease Control and Prevention Division of Viral Diseases, Pathogen Discovery" "https://www.epicov.org/acknowledgement/31/04/EPI_ISL_13153104.json"
18884 "USA/WA-CDC-LC0654178/2022" "EPI_ISL_13153103" "ON702834.1" "Dakota Howard et al" "Laboratory Corporation of America" "Centers for Disease Control and Prevention Division of Viral Diseases, Pathogen Discovery" "https://www.epicov.org/acknowledgement/31/03/EPI_ISL_13153103.json"
18885 "USA/WA-CDC-LC0654179/2022" "EPI_ISL_13153105" "ON702836.1" "Dakota Howard et al" "Laboratory Corporation of America" "Centers for Disease Control and Prevention Division of Viral Diseases, Pathogen Discovery" "https://www.epicov.org/acknowledgement/31/05/EPI_ISL_13153105.json"
18886 "USA/WA-CDC-LC0654180/2022" "EPI_ISL_13153100" "ON702831.1" "Dakota Howard et al" "Laboratory Corporation of America" "Centers for Disease Control and Prevention Division of Viral Diseases, Pathogen Discovery" "https://www.epicov.org/acknowledgement/31/00/EPI_ISL_13153100.json"
18887 "USA/WA-CDC-LC0654181/2022" "EPI_ISL_13153106" "ON702837.1" "Dakota Howard et al" "Laboratory Corporation of America" "Centers for Disease Control and Prevention Division of Viral Diseases, Pathogen Discovery" "https://www.epicov.org/acknowledgement/31/06/EPI_ISL_13153106.json"
18888 "USA/WA-CDC-LC0654184/2022" "EPI_ISL_13153017" "ON702748.1" "Dakota Howard et al" "Laboratory Corporation of America" "Centers for Disease Control and Prevention Division of Viral Diseases, Pathogen Discovery" "https://www.epicov.org/acknowledgement/30/17/EPI_ISL_13153017.json"
18889 "USA/WA-CDC-LC0654186/2022" "EPI_ISL_13153020" "ON702751.1" "Dakota Howard et al" "Laboratory Corporation of America" "Centers for Disease Control and Prevention Division of Viral Diseases, Pathogen Discovery" "https://www.epicov.org/acknowledgement/30/20/EPI_ISL_13153020.json"
18890 "USA/WA-CDC-LC0654187/2022" "EPI_ISL_13153016" "ON702747.1" "Dakota Howard et al" "Laboratory Corporation of America" "Centers for Disease Control and Prevention Division of Viral Diseases, Pathogen Discovery" "https://www.epicov.org/acknowledgement/30/16/EPI_ISL_13153016.json"
18891 "USA/WA-CDC-LC0654188/2022" "EPI_ISL_13153095" "ON702826.1" "Dakota Howard et al" "Laboratory Corporation of America" "Centers for Disease Control and Prevention Division of Viral Diseases, Pathogen Discovery" "https://www.epicov.org/acknowledgement/30/95/EPI_ISL_13153095.json"
18892 "USA/WA-CDC-LC0654189/2022" "EPI_ISL_13153018" "ON702749.1" "Dakota Howard et al" "Laboratory Corporation of America" "Centers for Disease Control and Prevention Division of Viral Diseases, Pathogen Discovery" "https://www.epicov.org/acknowledgement/30/18/EPI_ISL_13153018.json"
18893 "USA/WA-CDC-LC0654264/2022" "EPI_ISL_13152960" "ON702691.1" "Dakota Howard et al" "Laboratory Corporation of America" "Centers for Disease Control and Prevention Division of Viral Diseases, Pathogen Discovery" "https://www.epicov.org/acknowledgement/29/60/EPI_ISL_13152960.json"
18894 "USA/WA-CDC-LC0654266/2022" "EPI_ISL_13153008" "ON702739.1" "Dakota Howard et al" "Laboratory Corporation of America" "Centers for Disease Control and Prevention Division of Viral Diseases, Pathogen Discovery" "https://www.epicov.org/acknowledgement/30/08/EPI_ISL_13153008.json"
18895 "USA/WA-CDC-LC0654267/2022" "EPI_ISL_13152968" "ON702699.1" "Dakota Howard et al" "Laboratory Corporation of America" "Centers for Disease Control and Prevention Division of Viral Diseases, Pathogen Discovery" "https://www.epicov.org/acknowledgement/29/68/EPI_ISL_13152968.json"
18896 "USA/WA-CDC-LC0654271/2022" "EPI_ISL_13152952" "ON702683.1" "Dakota Howard et al" "Laboratory Corporation of America" "Centers for Disease Control and Prevention Division of Viral Diseases, Pathogen Discovery" "https://www.epicov.org/acknowledgement/29/52/EPI_ISL_13152952.json"
18897 "USA/WA-CDC-LC0654276/2022" "EPI_ISL_13152967" "ON702698.1" "Dakota Howard et al" "Laboratory Corporation of America" "Centers for Disease Control and Prevention Division of Viral Diseases, Pathogen Discovery" "https://www.epicov.org/acknowledgement/29/67/EPI_ISL_13152967.json"
18898 "USA/WA-CDC-LC0654278/2022" "EPI_ISL_13152984" "ON702715.1" "Dakota Howard et al" "Laboratory Corporation of America" "Centers for Disease Control and Prevention Division of Viral Diseases, Pathogen Discovery" "https://www.epicov.org/acknowledgement/29/84/EPI_ISL_13152984.json"
18899 "USA/WA-CDC-LC0654280/2022" "EPI_ISL_13152959" "ON702690.1" "Dakota Howard et al" "Laboratory Corporation of America" "Centers for Disease Control and Prevention Division of Viral Diseases, Pathogen Discovery" "https://www.epicov.org/acknowledgement/29/59/EPI_ISL_13152959.json"
18900 "USA/WA-CDC-LC0654281/2022" "EPI_ISL_13153006" "ON702737.1" "Dakota Howard et al" "Laboratory Corporation of America" "Centers for Disease Control and Prevention Division of Viral Diseases, Pathogen Discovery" "https://www.epicov.org/acknowledgement/30/06/EPI_ISL_13153006.json"
18901 "USA/WA-CDC-LC0654283/2022" "EPI_ISL_13152989" "ON702720.1" "Dakota Howard et al" "Laboratory Corporation of America" "Centers for Disease Control and Prevention Division of Viral Diseases, Pathogen Discovery" "https://www.epicov.org/acknowledgement/29/89/EPI_ISL_13152989.json"
18902 "USA/WA-CDC-LC0654285/2022" "EPI_ISL_13152955" "ON702686.1" "Dakota Howard et al" "Laboratory Corporation of America" "Centers for Disease Control and Prevention Division of Viral Diseases, Pathogen Discovery" "https://www.epicov.org/acknowledgement/29/55/EPI_ISL_13152955.json"
18903 "USA/WA-CDC-LC0654292/2022" "EPI_ISL_13152962" "ON702693.1" "Dakota Howard et al" "Laboratory Corporation of America" "Centers for Disease Control and Prevention Division of Viral Diseases, Pathogen Discovery" "https://www.epicov.org/acknowledgement/29/62/EPI_ISL_13152962.json"
18904 "USA/WA-CDC-LC0654293/2022" "EPI_ISL_13152995" "ON702726.1" "Dakota Howard et al" "Laboratory Corporation of America" "Centers for Disease Control and Prevention Division of Viral Diseases, Pathogen Discovery" "https://www.epicov.org/acknowledgement/29/95/EPI_ISL_13152995.json"
18905 "USA/WA-CDC-LC0654294/2022" "EPI_ISL_13152975" "ON702706.1" "Dakota Howard et al" "Laboratory Corporation of America" "Centers for Disease Control and Prevention Division of Viral Diseases, Pathogen Discovery" "https://www.epicov.org/acknowledgement/29/75/EPI_ISL_13152975.json"
18906 "USA/WA-CDC-LC0654295/2022" "EPI_ISL_13152972" "ON702703.1" "Dakota Howard et al" "Laboratory Corporation of America" "Centers for Disease Control and Prevention Division of Viral Diseases, Pathogen Discovery" "https://www.epicov.org/acknowledgement/29/72/EPI_ISL_13152972.json"
18907 "USA/WA-CDC-LC0654296/2022" "EPI_ISL_13153014" "ON702745.1" "Dakota Howard et al" "Laboratory Corporation of America" "Centers for Disease Control and Prevention Division of Viral Diseases, Pathogen Discovery" "https://www.epicov.org/acknowledgement/30/14/EPI_ISL_13153014.json"
18908 "USA/WA-CDC-LC0654299/2022" "EPI_ISL_13152991" "ON702722.1" "Dakota Howard et al" "Laboratory Corporation of America" "Centers for Disease Control and Prevention Division of Viral Diseases, Pathogen Discovery" "https://www.epicov.org/acknowledgement/29/91/EPI_ISL_13152991.json"
18909 "USA/WA-CDC-LC0654300/2022" "EPI_ISL_13152941" "ON702672.1" "Dakota Howard et al" "Laboratory Corporation of America" "Centers for Disease Control and Prevention Division of Viral Diseases, Pathogen Discovery" "https://www.epicov.org/acknowledgement/29/41/EPI_ISL_13152941.json"
18910 "USA/WA-CDC-LC0654301/2022" "EPI_ISL_13152966" "ON702697.1" "Dakota Howard et al" "Laboratory Corporation of America" "Centers for Disease Control and Prevention Division of Viral Diseases, Pathogen Discovery" "https://www.epicov.org/acknowledgement/29/66/EPI_ISL_13152966.json"
18911 "USA/WA-CDC-LC0654302/2022" "EPI_ISL_13152942" "ON702673.1" "Dakota Howard et al" "Laboratory Corporation of America" "Centers for Disease Control and Prevention Division of Viral Diseases, Pathogen Discovery" "https://www.epicov.org/acknowledgement/29/42/EPI_ISL_13152942.json"
18912 "USA/WA-CDC-LC0654303/2022" "EPI_ISL_13153007" "ON702738.1" "Dakota Howard et al" "Laboratory Corporation of America" "Centers for Disease Control and Prevention Division of Viral Diseases, Pathogen Discovery" "https://www.epicov.org/acknowledgement/30/07/EPI_ISL_13153007.json"
18913 "USA/WA-CDC-LC0654304/2022" "EPI_ISL_13153015" "ON702746.1" "Dakota Howard et al" "Laboratory Corporation of America" "Centers for Disease Control and Prevention Division of Viral Diseases, Pathogen Discovery" "https://www.epicov.org/acknowledgement/30/15/EPI_ISL_13153015.json"
18914 "USA/WA-CDC-LC0654306/2022" "EPI_ISL_13152977" "ON702708.1" "Dakota Howard et al" "Laboratory Corporation of America" "Centers for Disease Control and Prevention Division of Viral Diseases, Pathogen Discovery" "https://www.epicov.org/acknowledgement/29/77/EPI_ISL_13152977.json"
18915 "USA/WA-CDC-LC0654309/2022" "EPI_ISL_13152954" "ON702685.1" "Dakota Howard et al" "Laboratory Corporation of America" "Centers for Disease Control and Prevention Division of Viral Diseases, Pathogen Discovery" "https://www.epicov.org/acknowledgement/29/54/EPI_ISL_13152954.json"
18916 "USA/WA-CDC-LC0654312/2022" "EPI_ISL_13152964" "ON702695.1" "Dakota Howard et al" "Laboratory Corporation of America" "Centers for Disease Control and Prevention Division of Viral Diseases, Pathogen Discovery" "https://www.epicov.org/acknowledgement/29/64/EPI_ISL_13152964.json"
18917 "USA/WA-CDC-LC0654313/2022" "EPI_ISL_13152958" "ON702689.1" "Dakota Howard et al" "Laboratory Corporation of America" "Centers for Disease Control and Prevention Division of Viral Diseases, Pathogen Discovery" "https://www.epicov.org/acknowledgement/29/58/EPI_ISL_13152958.json"
18918 "USA/WA-CDC-LC0654314/2022" "EPI_ISL_13153011" "ON702742.1" "Dakota Howard et al" "Laboratory Corporation of America" "Centers for Disease Control and Prevention Division of Viral Diseases, Pathogen Discovery" "https://www.epicov.org/acknowledgement/30/11/EPI_ISL_13153011.json"
18919 "USA/WA-CDC-LC0654315/2022" "EPI_ISL_13152953" "ON702684.1" "Dakota Howard et al" "Laboratory Corporation of America" "Centers for Disease Control and Prevention Division of Viral Diseases, Pathogen Discovery" "https://www.epicov.org/acknowledgement/29/53/EPI_ISL_13152953.json"
18920 "USA/WA-CDC-LC0654318/2022" "EPI_ISL_13152940" "ON702671.1" "Dakota Howard et al" "Laboratory Corporation of America" "Centers for Disease Control and Prevention Division of Viral Diseases, Pathogen Discovery" "https://www.epicov.org/acknowledgement/29/40/EPI_ISL_13152940.json"
18921 "USA/WA-CDC-LC0654319/2022" "EPI_ISL_13152986" "ON702717.1" "Dakota Howard et al" "Laboratory Corporation of America" "Centers for Disease Control and Prevention Division of Viral Diseases, Pathogen Discovery" "https://www.epicov.org/acknowledgement/29/86/EPI_ISL_13152986.json"
18922 "USA/WA-CDC-LC0654322/2022" "EPI_ISL_13152978" "ON702709.1" "Dakota Howard et al" "Laboratory Corporation of America" "Centers for Disease Control and Prevention Division of Viral Diseases, Pathogen Discovery" "https://www.epicov.org/acknowledgement/29/78/EPI_ISL_13152978.json"
18923 "USA/WA-CDC-LC0654361/2022" "EPI_ISL_13153077" "ON702808.1" "Dakota Howard et al" "Laboratory Corporation of America" "Centers for Disease Control and Prevention Division of Viral Diseases, Pathogen Discovery" "https://www.epicov.org/acknowledgement/30/77/EPI_ISL_13153077.json"
18924 "USA/WA-CDC-LC0654365/2022" "EPI_ISL_13153087" "ON702818.1" "Dakota Howard et al" "Laboratory Corporation of America" "Centers for Disease Control and Prevention Division of Viral Diseases, Pathogen Discovery" "https://www.epicov.org/acknowledgement/30/87/EPI_ISL_13153087.json"
18925 "USA/WA-CDC-LC0654367/2022" "EPI_ISL_13152982" "ON702713.1" "Dakota Howard et al" "Laboratory Corporation of America" "Centers for Disease Control and Prevention Division of Viral Diseases, Pathogen Discovery" "https://www.epicov.org/acknowledgement/29/82/EPI_ISL_13152982.json"
18926 "USA/WA-CDC-LC0654373/2022" "EPI_ISL_13153073" "ON702804.1" "Dakota Howard et al" "Laboratory Corporation of America" "Centers for Disease Control and Prevention Division of Viral Diseases, Pathogen Discovery" "https://www.epicov.org/acknowledgement/30/73/EPI_ISL_13153073.json"
18927 "USA/WA-CDC-LC0654376/2022" "EPI_ISL_13153085" "ON702816.1" "Dakota Howard et al" "Laboratory Corporation of America" "Centers for Disease Control and Prevention Division of Viral Diseases, Pathogen Discovery" "https://www.epicov.org/acknowledgement/30/85/EPI_ISL_13153085.json"
18928 "USA/WA-CDC-LC0654378/2022" "EPI_ISL_13153074" "ON702805.1" "Dakota Howard et al" "Laboratory Corporation of America" "Centers for Disease Control and Prevention Division of Viral Diseases, Pathogen Discovery" "https://www.epicov.org/acknowledgement/30/74/EPI_ISL_13153074.json"
18929 "USA/WA-CDC-LC0654379/2022" "EPI_ISL_13152947" "ON702678.1" "Dakota Howard et al" "Laboratory Corporation of America" "Centers for Disease Control and Prevention Division of Viral Diseases, Pathogen Discovery" "https://www.epicov.org/acknowledgement/29/47/EPI_ISL_13152947.json"
18930 "USA/WA-CDC-LC0654380/2022" "EPI_ISL_13152961" "ON702692.1" "Dakota Howard et al" "Laboratory Corporation of America" "Centers for Disease Control and Prevention Division of Viral Diseases, Pathogen Discovery" "https://www.epicov.org/acknowledgement/29/61/EPI_ISL_13152961.json"
18931 "USA/WA-CDC-LC0654381/2022" "EPI_ISL_13152948" "ON702679.1" "Dakota Howard et al" "Laboratory Corporation of America" "Centers for Disease Control and Prevention Division of Viral Diseases, Pathogen Discovery" "https://www.epicov.org/acknowledgement/29/48/EPI_ISL_13152948.json"
18932 "USA/WA-CDC-LC0654383/2022" "EPI_ISL_13153086" "ON702817.1" "Dakota Howard et al" "Laboratory Corporation of America" "Centers for Disease Control and Prevention Division of Viral Diseases, Pathogen Discovery" "https://www.epicov.org/acknowledgement/30/86/EPI_ISL_13153086.json"
18933 "USA/WA-CDC-LC0654385/2022" "EPI_ISL_13153075" "ON702806.1" "Dakota Howard et al" "Laboratory Corporation of America" "Centers for Disease Control and Prevention Division of Viral Diseases, Pathogen Discovery" "https://www.epicov.org/acknowledgement/30/75/EPI_ISL_13153075.json"
18934 "USA/WA-CDC-LC0654387/2022" "EPI_ISL_13152950" "ON702681.1" "Dakota Howard et al" "Laboratory Corporation of America" "Centers for Disease Control and Prevention Division of Viral Diseases, Pathogen Discovery" "https://www.epicov.org/acknowledgement/29/50/EPI_ISL_13152950.json"
18935 "USA/WA-CDC-LC0654388/2022" "EPI_ISL_13153003" "ON702734.1" "Dakota Howard et al" "Laboratory Corporation of America" "Centers for Disease Control and Prevention Division of Viral Diseases, Pathogen Discovery" "https://www.epicov.org/acknowledgement/30/03/EPI_ISL_13153003.json"
18936 "USA/WA-CDC-LC0654389/2022" "EPI_ISL_13152987" "ON702718.1" "Dakota Howard et al" "Laboratory Corporation of America" "Centers for Disease Control and Prevention Division of Viral Diseases, Pathogen Discovery" "https://www.epicov.org/acknowledgement/29/87/EPI_ISL_13152987.json"
18937 "USA/WA-CDC-LC0654391/2022" "EPI_ISL_13152965" "ON702696.1" "Dakota Howard et al" "Laboratory Corporation of America" "Centers for Disease Control and Prevention Division of Viral Diseases, Pathogen Discovery" "https://www.epicov.org/acknowledgement/29/65/EPI_ISL_13152965.json"
18938 "USA/WA-CDC-LC0654392/2022" "EPI_ISL_13152943" "ON702674.1" "Dakota Howard et al" "Laboratory Corporation of America" "Centers for Disease Control and Prevention Division of Viral Diseases, Pathogen Discovery" "https://www.epicov.org/acknowledgement/29/43/EPI_ISL_13152943.json"
18939 "USA/WA-CDC-LC0654393/2022" "EPI_ISL_13153005" "ON702736.1" "Dakota Howard et al" "Laboratory Corporation of America" "Centers for Disease Control and Prevention Division of Viral Diseases, Pathogen Discovery" "https://www.epicov.org/acknowledgement/30/05/EPI_ISL_13153005.json"
18940 "USA/WA-CDC-LC0654394/2022" "EPI_ISL_13153071" "ON702802.1" "Dakota Howard et al" "Laboratory Corporation of America" "Centers for Disease Control and Prevention Division of Viral Diseases, Pathogen Discovery" "https://www.epicov.org/acknowledgement/30/71/EPI_ISL_13153071.json"
18941 "USA/WA-CDC-LC0654395/2022" "EPI_ISL_13152970" "ON702701.1" "Dakota Howard et al" "Laboratory Corporation of America" "Centers for Disease Control and Prevention Division of Viral Diseases, Pathogen Discovery" "https://www.epicov.org/acknowledgement/29/70/EPI_ISL_13152970.json"
18942 "USA/WA-CDC-LC0654396/2022" "EPI_ISL_13153076" "ON702807.1" "Dakota Howard et al" "Laboratory Corporation of America" "Centers for Disease Control and Prevention Division of Viral Diseases, Pathogen Discovery" "https://www.epicov.org/acknowledgement/30/76/EPI_ISL_13153076.json"
18943 "USA/WA-CDC-LC0654398/2022" "EPI_ISL_13153069" "ON702800.1" "Dakota Howard et al" "Laboratory Corporation of America" "Centers for Disease Control and Prevention Division of Viral Diseases, Pathogen Discovery" "https://www.epicov.org/acknowledgement/30/69/EPI_ISL_13153069.json"
18944 "USA/WA-CDC-LC0654399/2022" "EPI_ISL_13152951" "ON702682.1" "Dakota Howard et al" "Laboratory Corporation of America" "Centers for Disease Control and Prevention Division of Viral Diseases, Pathogen Discovery" "https://www.epicov.org/acknowledgement/29/51/EPI_ISL_13152951.json"
18945 "USA/WA-CDC-LC0654400/2022" "EPI_ISL_13152976" "ON702707.1" "Dakota Howard et al" "Laboratory Corporation of America" "Centers for Disease Control and Prevention Division of Viral Diseases, Pathogen Discovery" "https://www.epicov.org/acknowledgement/29/76/EPI_ISL_13152976.json"
18946 "USA/WA-CDC-LC0654401/2022" "EPI_ISL_13153083" "ON702814.1" "Dakota Howard et al" "Laboratory Corporation of America" "Centers for Disease Control and Prevention Division of Viral Diseases, Pathogen Discovery" "https://www.epicov.org/acknowledgement/30/83/EPI_ISL_13153083.json"
18947 "USA/WA-CDC-LC0654402/2022" "EPI_ISL_13152973" "ON702704.1" "Dakota Howard et al" "Laboratory Corporation of America" "Centers for Disease Control and Prevention Division of Viral Diseases, Pathogen Discovery" "https://www.epicov.org/acknowledgement/29/73/EPI_ISL_13152973.json"
18948 "USA/WA-CDC-LC0654404/2022" "EPI_ISL_13153070" "ON702801.1" "Dakota Howard et al" "Laboratory Corporation of America" "Centers for Disease Control and Prevention Division of Viral Diseases, Pathogen Discovery" "https://www.epicov.org/acknowledgement/30/70/EPI_ISL_13153070.json"
18949 "USA/WA-CDC-LC0654407/2022" "EPI_ISL_13152946" "ON702677.1" "Dakota Howard et al" "Laboratory Corporation of America" "Centers for Disease Control and Prevention Division of Viral Diseases, Pathogen Discovery" "https://www.epicov.org/acknowledgement/29/46/EPI_ISL_13152946.json"
18950 "USA/WA-CDC-LC0654409/2022" "EPI_ISL_13153072" "ON702803.1" "Dakota Howard et al" "Laboratory Corporation of America" "Centers for Disease Control and Prevention Division of Viral Diseases, Pathogen Discovery" "https://www.epicov.org/acknowledgement/30/72/EPI_ISL_13153072.json"
18951 "USA/WA-CDC-LC0654412/2022" "EPI_ISL_13153000" "ON702731.1" "Dakota Howard et al" "Laboratory Corporation of America" "Centers for Disease Control and Prevention Division of Viral Diseases, Pathogen Discovery" "https://www.epicov.org/acknowledgement/30/00/EPI_ISL_13153000.json"
18952 "USA/WA-CDC-LC0654413/2022" "EPI_ISL_13152963" "ON702694.1" "Dakota Howard et al" "Laboratory Corporation of America" "Centers for Disease Control and Prevention Division of Viral Diseases, Pathogen Discovery" "https://www.epicov.org/acknowledgement/29/63/EPI_ISL_13152963.json"
18953 "USA/WA-CDC-LC0654414/2022" "EPI_ISL_13153082" "ON702813.1" "Dakota Howard et al" "Laboratory Corporation of America" "Centers for Disease Control and Prevention Division of Viral Diseases, Pathogen Discovery" "https://www.epicov.org/acknowledgement/30/82/EPI_ISL_13153082.json"
18954 "USA/WA-CDC-LC0654416/2022" "EPI_ISL_13153084" "ON702815.1" "Dakota Howard et al" "Laboratory Corporation of America" "Centers for Disease Control and Prevention Division of Viral Diseases, Pathogen Discovery" "https://www.epicov.org/acknowledgement/30/84/EPI_ISL_13153084.json"
18955 "USA/WA-CDC-LC0654418/2022" "EPI_ISL_13153004" "ON702735.1" "Dakota Howard et al" "Laboratory Corporation of America" "Centers for Disease Control and Prevention Division of Viral Diseases, Pathogen Discovery" "https://www.epicov.org/acknowledgement/30/04/EPI_ISL_13153004.json"
18956 "USA/WA-CDC-LC0654419/2022" "EPI_ISL_13152945" "ON702676.1" "Dakota Howard et al" "Laboratory Corporation of America" "Centers for Disease Control and Prevention Division of Viral Diseases, Pathogen Discovery" "https://www.epicov.org/acknowledgement/29/45/EPI_ISL_13152945.json"
18957 "USA/WA-CDC-LC0654420/2022" "EPI_ISL_13152990" "ON702721.1" "Dakota Howard et al" "Laboratory Corporation of America" "Centers for Disease Control and Prevention Division of Viral Diseases, Pathogen Discovery" "https://www.epicov.org/acknowledgement/29/90/EPI_ISL_13152990.json"
18958 "USA/WA-CDC-LC0654421/2022" "EPI_ISL_13152949" "ON702680.1" "Dakota Howard et al" "Laboratory Corporation of America" "Centers for Disease Control and Prevention Division of Viral Diseases, Pathogen Discovery" "https://www.epicov.org/acknowledgement/29/49/EPI_ISL_13152949.json"
18959 "USA/WA-CDC-LC0654424/2022" "EPI_ISL_13152988" "ON702719.1" "Dakota Howard et al" "Laboratory Corporation of America" "Centers for Disease Control and Prevention Division of Viral Diseases, Pathogen Discovery" "https://www.epicov.org/acknowledgement/29/88/EPI_ISL_13152988.json"
18960 "USA/WA-CDC-LC0654426/2022" "EPI_ISL_13152969" "ON702700.1" "Dakota Howard et al" "Laboratory Corporation of America" "Centers for Disease Control and Prevention Division of Viral Diseases, Pathogen Discovery" "https://www.epicov.org/acknowledgement/29/69/EPI_ISL_13152969.json"
18961 "USA/WA-CDC-LC0654427/2022" "EPI_ISL_13152985" "ON702716.1" "Dakota Howard et al" "Laboratory Corporation of America" "Centers for Disease Control and Prevention Division of Viral Diseases, Pathogen Discovery" "https://www.epicov.org/acknowledgement/29/85/EPI_ISL_13152985.json"
18962 "USA/WA-CDC-LC0654429/2022" "EPI_ISL_13152956" "ON702687.1" "Dakota Howard et al" "Laboratory Corporation of America" "Centers for Disease Control and Prevention Division of Viral Diseases, Pathogen Discovery" "https://www.epicov.org/acknowledgement/29/56/EPI_ISL_13152956.json"
18963 "USA/WA-CDC-LC0657183/2022" "EPI_ISL_13079847" "ON659673.1" "Dakota Howard et al" "Laboratory Corporation of America" "Centers for Disease Control and Prevention Division of Viral Diseases, Pathogen Discovery" "https://www.epicov.org/acknowledgement/98/47/EPI_ISL_13079847.json"
18964 "USA/WA-CDC-LC0657832/2022" "EPI_ISL_13078836" "ON659366.1" "Dakota Howard et al" "Laboratory Corporation of America" "Centers for Disease Control and Prevention Division of Viral Diseases, Pathogen Discovery" "https://www.epicov.org/acknowledgement/88/36/EPI_ISL_13078836.json"
18965 "USA/WA-CDC-LC0657841/2022" "EPI_ISL_13078534" "ON659064.1" "Dakota Howard et al" "Laboratory Corporation of America" "Centers for Disease Control and Prevention Division of Viral Diseases, Pathogen Discovery" "https://www.epicov.org/acknowledgement/85/34/EPI_ISL_13078534.json"
18966 "USA/WA-CDC-LC0658291/2022" "EPI_ISL_13073231" "ON656456.1" "Dakota Howard et al" "Laboratory Corporation of America" "Centers for Disease Control and Prevention Division of Viral Diseases, Pathogen Discovery" "https://www.epicov.org/acknowledgement/32/31/EPI_ISL_13073231.json"
18967 "USA/WA-CDC-LC0658296/2022" "EPI_ISL_13073334" "ON656559.1" "Dakota Howard et al" "Laboratory Corporation of America" "Centers for Disease Control and Prevention Division of Viral Diseases, Pathogen Discovery" "https://www.epicov.org/acknowledgement/33/34/EPI_ISL_13073334.json"
18968 "USA/WA-CDC-LC0658299/2022" "EPI_ISL_13073362" "ON656587.1" "Dakota Howard et al" "Laboratory Corporation of America" "Centers for Disease Control and Prevention Division of Viral Diseases, Pathogen Discovery" "https://www.epicov.org/acknowledgement/33/62/EPI_ISL_13073362.json"
18969 "USA/WA-CDC-LC0658300/2022" "EPI_ISL_13073354" "ON656579.1" "Dakota Howard et al" "Laboratory Corporation of America" "Centers for Disease Control and Prevention Division of Viral Diseases, Pathogen Discovery" "https://www.epicov.org/acknowledgement/33/54/EPI_ISL_13073354.json"
18970 "USA/WA-CDC-LC0658301/2022" "EPI_ISL_13073251" "ON656476.1" "Dakota Howard et al" "Laboratory Corporation of America" "Centers for Disease Control and Prevention Division of Viral Diseases, Pathogen Discovery" "https://www.epicov.org/acknowledgement/32/51/EPI_ISL_13073251.json"
18971 "USA/WA-CDC-LC0658304/2022" "EPI_ISL_13073333" "ON656558.1" "Dakota Howard et al" "Laboratory Corporation of America" "Centers for Disease Control and Prevention Division of Viral Diseases, Pathogen Discovery" "https://www.epicov.org/acknowledgement/33/33/EPI_ISL_13073333.json"
18972 "USA/WA-CDC-LC0658305/2022" "EPI_ISL_13073356" "ON656581.1" "Dakota Howard et al" "Laboratory Corporation of America" "Centers for Disease Control and Prevention Division of Viral Diseases, Pathogen Discovery" "https://www.epicov.org/acknowledgement/33/56/EPI_ISL_13073356.json"
18973 "USA/WA-CDC-LC0658306/2022" "EPI_ISL_13073396" "ON656621.1" "Dakota Howard et al" "Laboratory Corporation of America" "Centers for Disease Control and Prevention Division of Viral Diseases, Pathogen Discovery" "https://www.epicov.org/acknowledgement/33/96/EPI_ISL_13073396.json"
18974 "USA/WA-CDC-LC0658309/2022" "EPI_ISL_13073331" "ON656556.1" "Dakota Howard et al" "Laboratory Corporation of America" "Centers for Disease Control and Prevention Division of Viral Diseases, Pathogen Discovery" "https://www.epicov.org/acknowledgement/33/31/EPI_ISL_13073331.json"
18975 "USA/WA-CDC-LC0658310/2022" "EPI_ISL_13073329" "ON656554.1" "Dakota Howard et al" "Laboratory Corporation of America" "Centers for Disease Control and Prevention Division of Viral Diseases, Pathogen Discovery" "https://www.epicov.org/acknowledgement/33/29/EPI_ISL_13073329.json"
18976 "USA/WA-CDC-LC0658311/2022" "EPI_ISL_13073293" "ON656518.1" "Dakota Howard et al" "Laboratory Corporation of America" "Centers for Disease Control and Prevention Division of Viral Diseases, Pathogen Discovery" "https://www.epicov.org/acknowledgement/32/93/EPI_ISL_13073293.json"
18977 "USA/WA-CDC-LC0658314/2022" "EPI_ISL_13073248" "ON656473.1" "Dakota Howard et al" "Laboratory Corporation of America" "Centers for Disease Control and Prevention Division of Viral Diseases, Pathogen Discovery" "https://www.epicov.org/acknowledgement/32/48/EPI_ISL_13073248.json"
18978 "USA/WA-CDC-LC0658316/2022" "EPI_ISL_13073255" "ON656480.1" "Dakota Howard et al" "Laboratory Corporation of America" "Centers for Disease Control and Prevention Division of Viral Diseases, Pathogen Discovery" "https://www.epicov.org/acknowledgement/32/55/EPI_ISL_13073255.json"
18979 "USA/WA-CDC-LC0658318/2022" "EPI_ISL_13073357" "ON656582.1" "Dakota Howard et al" "Laboratory Corporation of America" "Centers for Disease Control and Prevention Division of Viral Diseases, Pathogen Discovery" "https://www.epicov.org/acknowledgement/33/57/EPI_ISL_13073357.json"
18980 "USA/WA-CDC-LC0658319/2022" "EPI_ISL_13073335" "ON656560.1" "Dakota Howard et al" "Laboratory Corporation of America" "Centers for Disease Control and Prevention Division of Viral Diseases, Pathogen Discovery" "https://www.epicov.org/acknowledgement/33/35/EPI_ISL_13073335.json"
18981 "USA/WA-CDC-LC0658320/2022" "EPI_ISL_13073343" "ON656568.1" "Dakota Howard et al" "Laboratory Corporation of America" "Centers for Disease Control and Prevention Division of Viral Diseases, Pathogen Discovery" "https://www.epicov.org/acknowledgement/33/43/EPI_ISL_13073343.json"
18982 "USA/WA-CDC-LC0658321/2022" "EPI_ISL_13073332" "ON656557.1" "Dakota Howard et al" "Laboratory Corporation of America" "Centers for Disease Control and Prevention Division of Viral Diseases, Pathogen Discovery" "https://www.epicov.org/acknowledgement/33/32/EPI_ISL_13073332.json"
18983 "USA/WA-CDC-LC0658322/2022" "EPI_ISL_13073399" "ON656624.1" "Dakota Howard et al" "Laboratory Corporation of America" "Centers for Disease Control and Prevention Division of Viral Diseases, Pathogen Discovery" "https://www.epicov.org/acknowledgement/33/99/EPI_ISL_13073399.json"
18984 "USA/WA-CDC-LC0658325/2022" "EPI_ISL_13073261" "ON656486.1" "Dakota Howard et al" "Laboratory Corporation of America" "Centers for Disease Control and Prevention Division of Viral Diseases, Pathogen Discovery" "https://www.epicov.org/acknowledgement/32/61/EPI_ISL_13073261.json"
18985 "USA/WA-CDC-LC0658326/2022" "EPI_ISL_13073287" "ON656512.1" "Dakota Howard et al" "Laboratory Corporation of America" "Centers for Disease Control and Prevention Division of Viral Diseases, Pathogen Discovery" "https://www.epicov.org/acknowledgement/32/87/EPI_ISL_13073287.json"
18986 "USA/WA-CDC-LC0658328/2022" "EPI_ISL_13073353" "ON656578.1" "Dakota Howard et al" "Laboratory Corporation of America" "Centers for Disease Control and Prevention Division of Viral Diseases, Pathogen Discovery" "https://www.epicov.org/acknowledgement/33/53/EPI_ISL_13073353.json"
18987 "USA/WA-CDC-LC0658329/2022" "EPI_ISL_13073355" "ON656580.1" "Dakota Howard et al" "Laboratory Corporation of America" "Centers for Disease Control and Prevention Division of Viral Diseases, Pathogen Discovery" "https://www.epicov.org/acknowledgement/33/55/EPI_ISL_13073355.json"
18988 "USA/WA-CDC-LC0658332/2022" "EPI_ISL_13073204" "ON656429.1" "Dakota Howard et al" "Laboratory Corporation of America" "Centers for Disease Control and Prevention Division of Viral Diseases, Pathogen Discovery" "https://www.epicov.org/acknowledgement/32/04/EPI_ISL_13073204.json"
18989 "USA/WA-CDC-LC0658334/2022" "EPI_ISL_13073226" "ON656451.1" "Dakota Howard et al" "Laboratory Corporation of America" "Centers for Disease Control and Prevention Division of Viral Diseases, Pathogen Discovery" "https://www.epicov.org/acknowledgement/32/26/EPI_ISL_13073226.json"
18990 "USA/WA-CDC-LC0658335/2022" "EPI_ISL_13073330" "ON656555.1" "Dakota Howard et al" "Laboratory Corporation of America" "Centers for Disease Control and Prevention Division of Viral Diseases, Pathogen Discovery" "https://www.epicov.org/acknowledgement/33/30/EPI_ISL_13073330.json"
18991 "USA/WA-CDC-LC0658336/2022" "EPI_ISL_13073270" "ON656495.1" "Dakota Howard et al" "Laboratory Corporation of America" "Centers for Disease Control and Prevention Division of Viral Diseases, Pathogen Discovery" "https://www.epicov.org/acknowledgement/32/70/EPI_ISL_13073270.json"
18992 "USA/WA-CDC-LC0658337/2022" "EPI_ISL_13073281" "ON656506.1" "Dakota Howard et al" "Laboratory Corporation of America" "Centers for Disease Control and Prevention Division of Viral Diseases, Pathogen Discovery" "https://www.epicov.org/acknowledgement/32/81/EPI_ISL_13073281.json"
18993 "USA/WA-CDC-LC0658338/2022" "EPI_ISL_13073361" "ON656586.1" "Dakota Howard et al" "Laboratory Corporation of America" "Centers for Disease Control and Prevention Division of Viral Diseases, Pathogen Discovery" "https://www.epicov.org/acknowledgement/33/61/EPI_ISL_13073361.json"
18994 "USA/WA-CDC-LC0658341/2022" "EPI_ISL_13073276" "ON656501.1" "Dakota Howard et al" "Laboratory Corporation of America" "Centers for Disease Control and Prevention Division of Viral Diseases, Pathogen Discovery" "https://www.epicov.org/acknowledgement/32/76/EPI_ISL_13073276.json"
18995 "USA/WA-CDC-LC0658342/2022" "EPI_ISL_13073245" "ON656470.1" "Dakota Howard et al" "Laboratory Corporation of America" "Centers for Disease Control and Prevention Division of Viral Diseases, Pathogen Discovery" "https://www.epicov.org/acknowledgement/32/45/EPI_ISL_13073245.json"
18996 "USA/WA-CDC-LC0658344/2022" "EPI_ISL_13073289" "ON656514.1" "Dakota Howard et al" "Laboratory Corporation of America" "Centers for Disease Control and Prevention Division of Viral Diseases, Pathogen Discovery" "https://www.epicov.org/acknowledgement/32/89/EPI_ISL_13073289.json"
18997 "USA/WA-CDC-LC0658345/2022" "EPI_ISL_13073379" "ON656604.1" "Dakota Howard et al" "Laboratory Corporation of America" "Centers for Disease Control and Prevention Division of Viral Diseases, Pathogen Discovery" "https://www.epicov.org/acknowledgement/33/79/EPI_ISL_13073379.json"
18998 "USA/WA-CDC-LC0658347/2022" "EPI_ISL_13073336" "ON656561.1" "Dakota Howard et al" "Laboratory Corporation of America" "Centers for Disease Control and Prevention Division of Viral Diseases, Pathogen Discovery" "https://www.epicov.org/acknowledgement/33/36/EPI_ISL_13073336.json"
18999 "USA/WA-CDC-LC0658348/2022" "EPI_ISL_13073315" "ON656540.1" "Dakota Howard et al" "Laboratory Corporation of America" "Centers for Disease Control and Prevention Division of Viral Diseases, Pathogen Discovery" "https://www.epicov.org/acknowledgement/33/15/EPI_ISL_13073315.json"
19000 "USA/WA-CDC-LC0658350/2022" "EPI_ISL_13073344" "ON656569.1" "Dakota Howard et al" "Laboratory Corporation of America" "Centers for Disease Control and Prevention Division of Viral Diseases, Pathogen Discovery" "https://www.epicov.org/acknowledgement/33/44/EPI_ISL_13073344.json"
19001 "USA/WA-CDC-LC0658351/2022" "EPI_ISL_13073280" "ON656505.1" "Dakota Howard et al" "Laboratory Corporation of America" "Centers for Disease Control and Prevention Division of Viral Diseases, Pathogen Discovery" "https://www.epicov.org/acknowledgement/32/80/EPI_ISL_13073280.json"
19002 "USA/WA-CDC-LC0658352/2022" "EPI_ISL_13073260" "ON656485.1" "Dakota Howard et al" "Laboratory Corporation of America" "Centers for Disease Control and Prevention Division of Viral Diseases, Pathogen Discovery" "https://www.epicov.org/acknowledgement/32/60/EPI_ISL_13073260.json"
19003 "USA/WA-CDC-LC0658355/2022" "EPI_ISL_13073233" "ON656458.1" "Dakota Howard et al" "Laboratory Corporation of America" "Centers for Disease Control and Prevention Division of Viral Diseases, Pathogen Discovery" "https://www.epicov.org/acknowledgement/32/33/EPI_ISL_13073233.json"
19004 "USA/WA-CDC-LC0658358/2022" "EPI_ISL_13073282" "ON656507.1" "Dakota Howard et al" "Laboratory Corporation of America" "Centers for Disease Control and Prevention Division of Viral Diseases, Pathogen Discovery" "https://www.epicov.org/acknowledgement/32/82/EPI_ISL_13073282.json"
19005 "USA/WA-CDC-LC0658364/2022" "EPI_ISL_13073278" "ON656503.1" "Dakota Howard et al" "Laboratory Corporation of America" "Centers for Disease Control and Prevention Division of Viral Diseases, Pathogen Discovery" "https://www.epicov.org/acknowledgement/32/78/EPI_ISL_13073278.json"
19006 "USA/WA-CDC-LC0658365/2022" "EPI_ISL_13073229" "ON656454.1" "Dakota Howard et al" "Laboratory Corporation of America" "Centers for Disease Control and Prevention Division of Viral Diseases, Pathogen Discovery" "https://www.epicov.org/acknowledgement/32/29/EPI_ISL_13073229.json"
19007 "USA/WA-CDC-LC0658366/2022" "EPI_ISL_13073224" "ON656449.1" "Dakota Howard et al" "Laboratory Corporation of America" "Centers for Disease Control and Prevention Division of Viral Diseases, Pathogen Discovery" "https://www.epicov.org/acknowledgement/32/24/EPI_ISL_13073224.json"
19008 "USA/WA-CDC-LC0658368/2022" "EPI_ISL_13073223" "ON656448.1" "Dakota Howard et al" "Laboratory Corporation of America" "Centers for Disease Control and Prevention Division of Viral Diseases, Pathogen Discovery" "https://www.epicov.org/acknowledgement/32/23/EPI_ISL_13073223.json"
19009 "USA/WA-CDC-LC0658369/2022" "EPI_ISL_13073249" "ON656474.1" "Dakota Howard et al" "Laboratory Corporation of America" "Centers for Disease Control and Prevention Division of Viral Diseases, Pathogen Discovery" "https://www.epicov.org/acknowledgement/32/49/EPI_ISL_13073249.json"
19010 "USA/WA-CDC-LC0658370/2022" "EPI_ISL_13073242" "ON656467.1" "Dakota Howard et al" "Laboratory Corporation of America" "Centers for Disease Control and Prevention Division of Viral Diseases, Pathogen Discovery" "https://www.epicov.org/acknowledgement/32/42/EPI_ISL_13073242.json"
19011 "USA/WA-CDC-LC0658371/2022" "EPI_ISL_13073348" "ON656573.1" "Dakota Howard et al" "Laboratory Corporation of America" "Centers for Disease Control and Prevention Division of Viral Diseases, Pathogen Discovery" "https://www.epicov.org/acknowledgement/33/48/EPI_ISL_13073348.json"
19012 "USA/WA-CDC-LC0658372/2022" "EPI_ISL_13073232" "ON656457.1" "Dakota Howard et al" "Laboratory Corporation of America" "Centers for Disease Control and Prevention Division of Viral Diseases, Pathogen Discovery" "https://www.epicov.org/acknowledgement/32/32/EPI_ISL_13073232.json"
19013 "USA/WA-CDC-LC0658377/2022" "EPI_ISL_13073228" "ON656453.1" "Dakota Howard et al" "Laboratory Corporation of America" "Centers for Disease Control and Prevention Division of Viral Diseases, Pathogen Discovery" "https://www.epicov.org/acknowledgement/32/28/EPI_ISL_13073228.json"
19014 "USA/WA-CDC-LC0658378/2022" "EPI_ISL_13073258" "ON656483.1" "Dakota Howard et al" "Laboratory Corporation of America" "Centers for Disease Control and Prevention Division of Viral Diseases, Pathogen Discovery" "https://www.epicov.org/acknowledgement/32/58/EPI_ISL_13073258.json"
19015 "USA/WA-CDC-LC0658379/2022" "EPI_ISL_13073227" "ON656452.1" "Dakota Howard et al" "Laboratory Corporation of America" "Centers for Disease Control and Prevention Division of Viral Diseases, Pathogen Discovery" "https://www.epicov.org/acknowledgement/32/27/EPI_ISL_13073227.json"
19016 "USA/WA-CDC-LC0658391/2022" "EPI_ISL_13073304" "ON656529.1" "Dakota Howard et al" "Laboratory Corporation of America" "Centers for Disease Control and Prevention Division of Viral Diseases, Pathogen Discovery" "https://www.epicov.org/acknowledgement/33/04/EPI_ISL_13073304.json"
19017 "USA/WA-CDC-LC0658392/2022" "EPI_ISL_13073419" "ON656644.1" "Dakota Howard et al" "Laboratory Corporation of America" "Centers for Disease Control and Prevention Division of Viral Diseases, Pathogen Discovery" "https://www.epicov.org/acknowledgement/34/19/EPI_ISL_13073419.json"
19018 "USA/WA-CDC-LC0658393/2022" "EPI_ISL_13074078" "ON656969.1" "Dakota Howard et al" "Laboratory Corporation of America" "Centers for Disease Control and Prevention Division of Viral Diseases, Pathogen Discovery" "https://www.epicov.org/acknowledgement/40/78/EPI_ISL_13074078.json"
19019 "USA/WA-CDC-LC0658396/2022" "EPI_ISL_13073254" "ON656479.1" "Dakota Howard et al" "Laboratory Corporation of America" "Centers for Disease Control and Prevention Division of Viral Diseases, Pathogen Discovery" "https://www.epicov.org/acknowledgement/32/54/EPI_ISL_13073254.json"
19020 "USA/WA-CDC-LC0658397/2022" "EPI_ISL_13074064" "ON656955.1" "Dakota Howard et al" "Laboratory Corporation of America" "Centers for Disease Control and Prevention Division of Viral Diseases, Pathogen Discovery" "https://www.epicov.org/acknowledgement/40/64/EPI_ISL_13074064.json"
19021 "USA/WA-CDC-LC0658398/2022" "EPI_ISL_13073230" "ON656455.1" "Dakota Howard et al" "Laboratory Corporation of America" "Centers for Disease Control and Prevention Division of Viral Diseases, Pathogen Discovery" "https://www.epicov.org/acknowledgement/32/30/EPI_ISL_13073230.json"
19022 "USA/WA-CDC-LC0658399/2022" "EPI_ISL_13073311" "ON656536.1" "Dakota Howard et al" "Laboratory Corporation of America" "Centers for Disease Control and Prevention Division of Viral Diseases, Pathogen Discovery" "https://www.epicov.org/acknowledgement/33/11/EPI_ISL_13073311.json"
19023 "USA/WA-CDC-LC0658400/2022" "EPI_ISL_13073205" "ON656430.1" "Dakota Howard et al" "Laboratory Corporation of America" "Centers for Disease Control and Prevention Division of Viral Diseases, Pathogen Discovery" "https://www.epicov.org/acknowledgement/32/05/EPI_ISL_13073205.json"
19024 "USA/WA-CDC-LC0658403/2022" "EPI_ISL_13074079" "ON656970.1" "Dakota Howard et al" "Laboratory Corporation of America" "Centers for Disease Control and Prevention Division of Viral Diseases, Pathogen Discovery" "https://www.epicov.org/acknowledgement/40/79/EPI_ISL_13074079.json"
19025 "USA/WA-CDC-LC0658404/2022" "EPI_ISL_13073385" "ON656610.1" "Dakota Howard et al" "Laboratory Corporation of America" "Centers for Disease Control and Prevention Division of Viral Diseases, Pathogen Discovery" "https://www.epicov.org/acknowledgement/33/85/EPI_ISL_13073385.json"
19026 "USA/WA-CDC-LC0658408/2022" "EPI_ISL_13073368" "ON656593.1" "Dakota Howard et al" "Laboratory Corporation of America" "Centers for Disease Control and Prevention Division of Viral Diseases, Pathogen Discovery" "https://www.epicov.org/acknowledgement/33/68/EPI_ISL_13073368.json"
19027 "USA/WA-CDC-LC0658410/2022" "EPI_ISL_13073381" "ON656606.1" "Dakota Howard et al" "Laboratory Corporation of America" "Centers for Disease Control and Prevention Division of Viral Diseases, Pathogen Discovery" "https://www.epicov.org/acknowledgement/33/81/EPI_ISL_13073381.json"
19028 "USA/WA-CDC-LC0658412/2022" "EPI_ISL_13074040" "ON656931.1" "Dakota Howard et al" "Laboratory Corporation of America" "Centers for Disease Control and Prevention Division of Viral Diseases, Pathogen Discovery" "https://www.epicov.org/acknowledgement/40/40/EPI_ISL_13074040.json"
19029 "USA/WA-CDC-LC0658415/2022" "EPI_ISL_13074070" "ON656961.1" "Dakota Howard et al" "Laboratory Corporation of America" "Centers for Disease Control and Prevention Division of Viral Diseases, Pathogen Discovery" "https://www.epicov.org/acknowledgement/40/70/EPI_ISL_13074070.json"
19030 "USA/WA-CDC-LC0658416/2022" "EPI_ISL_13073268" "ON656493.1" "Dakota Howard et al" "Laboratory Corporation of America" "Centers for Disease Control and Prevention Division of Viral Diseases, Pathogen Discovery" "https://www.epicov.org/acknowledgement/32/68/EPI_ISL_13073268.json"
19031 "USA/WA-CDC-LC0658417/2022" "EPI_ISL_13073299" "ON656524.1" "Dakota Howard et al" "Laboratory Corporation of America" "Centers for Disease Control and Prevention Division of Viral Diseases, Pathogen Discovery" "https://www.epicov.org/acknowledgement/32/99/EPI_ISL_13073299.json"
19032 "USA/WA-CDC-LC0658419/2022" "EPI_ISL_13073246" "ON656471.1" "Dakota Howard et al" "Laboratory Corporation of America" "Centers for Disease Control and Prevention Division of Viral Diseases, Pathogen Discovery" "https://www.epicov.org/acknowledgement/32/46/EPI_ISL_13073246.json"
19033 "USA/WA-CDC-LC0658420/2022" "EPI_ISL_13073252" "ON656477.1" "Dakota Howard et al" "Laboratory Corporation of America" "Centers for Disease Control and Prevention Division of Viral Diseases, Pathogen Discovery" "https://www.epicov.org/acknowledgement/32/52/EPI_ISL_13073252.json"
19034 "USA/WA-CDC-LC0658421/2022" "EPI_ISL_13074073" "ON656964.1" "Dakota Howard et al" "Laboratory Corporation of America" "Centers for Disease Control and Prevention Division of Viral Diseases, Pathogen Discovery" "https://www.epicov.org/acknowledgement/40/73/EPI_ISL_13074073.json"
19035 "USA/WA-CDC-LC0658422/2022" "EPI_ISL_13074063" "ON656954.1" "Dakota Howard et al" "Laboratory Corporation of America" "Centers for Disease Control and Prevention Division of Viral Diseases, Pathogen Discovery" "https://www.epicov.org/acknowledgement/40/63/EPI_ISL_13074063.json"
19036 "USA/WA-CDC-LC0658425/2022" "EPI_ISL_13073259" "ON656484.1" "Dakota Howard et al" "Laboratory Corporation of America" "Centers for Disease Control and Prevention Division of Viral Diseases, Pathogen Discovery" "https://www.epicov.org/acknowledgement/32/59/EPI_ISL_13073259.json"
19037 "USA/WA-CDC-LC0658427/2022" "EPI_ISL_13073390" "ON656615.1" "Dakota Howard et al" "Laboratory Corporation of America" "Centers for Disease Control and Prevention Division of Viral Diseases, Pathogen Discovery" "https://www.epicov.org/acknowledgement/33/90/EPI_ISL_13073390.json"
19038 "USA/WA-CDC-LC0658428/2022" "EPI_ISL_13073256" "ON656481.1" "Dakota Howard et al" "Laboratory Corporation of America" "Centers for Disease Control and Prevention Division of Viral Diseases, Pathogen Discovery" "https://www.epicov.org/acknowledgement/32/56/EPI_ISL_13073256.json"
19039 "USA/WA-CDC-LC0658429/2022" "EPI_ISL_13074077" "ON656968.1" "Dakota Howard et al" "Laboratory Corporation of America" "Centers for Disease Control and Prevention Division of Viral Diseases, Pathogen Discovery" "https://www.epicov.org/acknowledgement/40/77/EPI_ISL_13074077.json"
19040 "USA/WA-CDC-LC0658432/2022" "EPI_ISL_13074081" "ON656972.1" "Dakota Howard et al" "Laboratory Corporation of America" "Centers for Disease Control and Prevention Division of Viral Diseases, Pathogen Discovery" "https://www.epicov.org/acknowledgement/40/81/EPI_ISL_13074081.json"
19041 "USA/WA-CDC-LC0658436/2022" "EPI_ISL_13073306" "ON656531.1" "Dakota Howard et al" "Laboratory Corporation of America" "Centers for Disease Control and Prevention Division of Viral Diseases, Pathogen Discovery" "https://www.epicov.org/acknowledgement/33/06/EPI_ISL_13073306.json"
19042 "USA/WA-CDC-LC0658437/2022" "EPI_ISL_13073383" "ON656608.1" "Dakota Howard et al" "Laboratory Corporation of America" "Centers for Disease Control and Prevention Division of Viral Diseases, Pathogen Discovery" "https://www.epicov.org/acknowledgement/33/83/EPI_ISL_13073383.json"
19043 "USA/WA-CDC-LC0658439/2022" "EPI_ISL_13074068" "ON656959.1" "Dakota Howard et al" "Laboratory Corporation of America" "Centers for Disease Control and Prevention Division of Viral Diseases, Pathogen Discovery" "https://www.epicov.org/acknowledgement/40/68/EPI_ISL_13074068.json"
19044 "USA/WA-CDC-LC0658440/2022" "EPI_ISL_13074067" "ON656958.1" "Dakota Howard et al" "Laboratory Corporation of America" "Centers for Disease Control and Prevention Division of Viral Diseases, Pathogen Discovery" "https://www.epicov.org/acknowledgement/40/67/EPI_ISL_13074067.json"
19045 "USA/WA-CDC-LC0658443/2022" "EPI_ISL_13074039" "ON656930.1" "Dakota Howard et al" "Laboratory Corporation of America" "Centers for Disease Control and Prevention Division of Viral Diseases, Pathogen Discovery" "https://www.epicov.org/acknowledgement/40/39/EPI_ISL_13074039.json"
19046 "USA/WA-CDC-LC0658444/2022" "EPI_ISL_13074014" "ON656905.1" "Dakota Howard et al" "Laboratory Corporation of America" "Centers for Disease Control and Prevention Division of Viral Diseases, Pathogen Discovery" "https://www.epicov.org/acknowledgement/40/14/EPI_ISL_13074014.json"
19047 "USA/WA-CDC-LC0658446/2022" "EPI_ISL_13073303" "ON656528.1" "Dakota Howard et al" "Laboratory Corporation of America" "Centers for Disease Control and Prevention Division of Viral Diseases, Pathogen Discovery" "https://www.epicov.org/acknowledgement/33/03/EPI_ISL_13073303.json"
19048 "USA/WA-CDC-LC0658448/2022" "EPI_ISL_13073375" "ON656600.1" "Dakota Howard et al" "Laboratory Corporation of America" "Centers for Disease Control and Prevention Division of Viral Diseases, Pathogen Discovery" "https://www.epicov.org/acknowledgement/33/75/EPI_ISL_13073375.json"
19049 "USA/WA-CDC-LC0658449/2022" "EPI_ISL_13074071" "ON656962.1" "Dakota Howard et al" "Laboratory Corporation of America" "Centers for Disease Control and Prevention Division of Viral Diseases, Pathogen Discovery" "https://www.epicov.org/acknowledgement/40/71/EPI_ISL_13074071.json"
19050 "USA/WA-CDC-LC0658451/2022" "EPI_ISL_13073307" "ON656532.1" "Dakota Howard et al" "Laboratory Corporation of America" "Centers for Disease Control and Prevention Division of Viral Diseases, Pathogen Discovery" "https://www.epicov.org/acknowledgement/33/07/EPI_ISL_13073307.json"
19051 "USA/WA-CDC-LC0658457/2022" "EPI_ISL_13073253" "ON656478.1" "Dakota Howard et al" "Laboratory Corporation of America" "Centers for Disease Control and Prevention Division of Viral Diseases, Pathogen Discovery" "https://www.epicov.org/acknowledgement/32/53/EPI_ISL_13073253.json"
19052 "USA/WA-CDC-LC0658458/2022" "EPI_ISL_13074065" "ON656956.1" "Dakota Howard et al" "Laboratory Corporation of America" "Centers for Disease Control and Prevention Division of Viral Diseases, Pathogen Discovery" "https://www.epicov.org/acknowledgement/40/65/EPI_ISL_13074065.json"
19053 "USA/WA-CDC-LC0658459/2022" "EPI_ISL_13074069" "ON656960.1" "Dakota Howard et al" "Laboratory Corporation of America" "Centers for Disease Control and Prevention Division of Viral Diseases, Pathogen Discovery" "https://www.epicov.org/acknowledgement/40/69/EPI_ISL_13074069.json"
19054 "USA/WA-CDC-LC0658460/2022" "EPI_ISL_13073413" "ON656638.1" "Dakota Howard et al" "Laboratory Corporation of America" "Centers for Disease Control and Prevention Division of Viral Diseases, Pathogen Discovery" "https://www.epicov.org/acknowledgement/34/13/EPI_ISL_13073413.json"
19055 "USA/WA-CDC-LC0658461/2022" "EPI_ISL_13074080" "ON656971.1" "Dakota Howard et al" "Laboratory Corporation of America" "Centers for Disease Control and Prevention Division of Viral Diseases, Pathogen Discovery" "https://www.epicov.org/acknowledgement/40/80/EPI_ISL_13074080.json"
19056 "USA/WA-CDC-LC0658462/2022" "EPI_ISL_13074066" "ON656957.1" "Dakota Howard et al" "Laboratory Corporation of America" "Centers for Disease Control and Prevention Division of Viral Diseases, Pathogen Discovery" "https://www.epicov.org/acknowledgement/40/66/EPI_ISL_13074066.json"
19057 "USA/WA-CDC-LC0658465/2022" "EPI_ISL_13074074" "ON656965.1" "Dakota Howard et al" "Laboratory Corporation of America" "Centers for Disease Control and Prevention Division of Viral Diseases, Pathogen Discovery" "https://www.epicov.org/acknowledgement/40/74/EPI_ISL_13074074.json"
19058 "USA/WA-CDC-LC0658470/2022" "EPI_ISL_13073384" "ON656609.1" "Dakota Howard et al" "Laboratory Corporation of America" "Centers for Disease Control and Prevention Division of Viral Diseases, Pathogen Discovery" "https://www.epicov.org/acknowledgement/33/84/EPI_ISL_13073384.json"
19059 "USA/WA-CDC-LC0658471/2022" "EPI_ISL_13073411" "ON656636.1" "Dakota Howard et al" "Laboratory Corporation of America" "Centers for Disease Control and Prevention Division of Viral Diseases, Pathogen Discovery" "https://www.epicov.org/acknowledgement/34/11/EPI_ISL_13073411.json"
19060 "USA/WA-CDC-LC0658475/2022" "EPI_ISL_13073305" "ON656530.1" "Dakota Howard et al" "Laboratory Corporation of America" "Centers for Disease Control and Prevention Division of Viral Diseases, Pathogen Discovery" "https://www.epicov.org/acknowledgement/33/05/EPI_ISL_13073305.json"
19061 "USA/WA-CDC-LC0658479/2022" "EPI_ISL_13074075" "ON656966.1" "Dakota Howard et al" "Laboratory Corporation of America" "Centers for Disease Control and Prevention Division of Viral Diseases, Pathogen Discovery" "https://www.epicov.org/acknowledgement/40/75/EPI_ISL_13074075.json"
19062 "USA/WA-CDC-LC0658480/2022" "EPI_ISL_13073397" "ON656622.1" "Dakota Howard et al" "Laboratory Corporation of America" "Centers for Disease Control and Prevention Division of Viral Diseases, Pathogen Discovery" "https://www.epicov.org/acknowledgement/33/97/EPI_ISL_13073397.json"
19063 "USA/WA-CDC-LC0658488/2022" "EPI_ISL_13074268" "ON657159.1" "Dakota Howard et al" "Laboratory Corporation of America" "Centers for Disease Control and Prevention Division of Viral Diseases, Pathogen Discovery" "https://www.epicov.org/acknowledgement/42/68/EPI_ISL_13074268.json"
19064 "USA/WA-CDC-LC0658491/2022" "EPI_ISL_13074295" "ON657186.1" "Dakota Howard et al" "Laboratory Corporation of America" "Centers for Disease Control and Prevention Division of Viral Diseases, Pathogen Discovery" "https://www.epicov.org/acknowledgement/42/95/EPI_ISL_13074295.json"
19065 "USA/WA-CDC-LC0658492/2022" "EPI_ISL_13074293" "ON657184.1" "Dakota Howard et al" "Laboratory Corporation of America" "Centers for Disease Control and Prevention Division of Viral Diseases, Pathogen Discovery" "https://www.epicov.org/acknowledgement/42/93/EPI_ISL_13074293.json"
19066 "USA/WA-CDC-LC0658494/2022" "EPI_ISL_13075643" "ON657792.1" "Dakota Howard et al" "Laboratory Corporation of America" "Centers for Disease Control and Prevention Division of Viral Diseases, Pathogen Discovery" "https://www.epicov.org/acknowledgement/56/43/EPI_ISL_13075643.json"
19067 "USA/WA-CDC-LC0658495/2022" "EPI_ISL_13075644" "ON657793.1" "Dakota Howard et al" "Laboratory Corporation of America" "Centers for Disease Control and Prevention Division of Viral Diseases, Pathogen Discovery" "https://www.epicov.org/acknowledgement/56/44/EPI_ISL_13075644.json"
19068 "USA/WA-CDC-LC0658498/2022" "EPI_ISL_13074048" "ON656939.1" "Dakota Howard et al" "Laboratory Corporation of America" "Centers for Disease Control and Prevention Division of Viral Diseases, Pathogen Discovery" "https://www.epicov.org/acknowledgement/40/48/EPI_ISL_13074048.json"
19069 "USA/WA-CDC-LC0658502/2022" "EPI_ISL_13074047" "ON656938.1" "Dakota Howard et al" "Laboratory Corporation of America" "Centers for Disease Control and Prevention Division of Viral Diseases, Pathogen Discovery" "https://www.epicov.org/acknowledgement/40/47/EPI_ISL_13074047.json"
19070 "USA/WA-CDC-LC0658504/2022" "EPI_ISL_13075655" "ON657804.1" "Dakota Howard et al" "Laboratory Corporation of America" "Centers for Disease Control and Prevention Division of Viral Diseases, Pathogen Discovery" "https://www.epicov.org/acknowledgement/56/55/EPI_ISL_13075655.json"
19071 "USA/WA-CDC-LC0658506/2022" "EPI_ISL_13075626" "ON657775.1" "Dakota Howard et al" "Laboratory Corporation of America" "Centers for Disease Control and Prevention Division of Viral Diseases, Pathogen Discovery" "https://www.epicov.org/acknowledgement/56/26/EPI_ISL_13075626.json"
19072 "USA/WA-CDC-LC0658507/2022" "EPI_ISL_13075651" "ON657800.1" "Dakota Howard et al" "Laboratory Corporation of America" "Centers for Disease Control and Prevention Division of Viral Diseases, Pathogen Discovery" "https://www.epicov.org/acknowledgement/56/51/EPI_ISL_13075651.json"
19073 "USA/WA-CDC-LC0658508/2022" "EPI_ISL_13074803" "ON657527.1" "Dakota Howard et al" "Laboratory Corporation of America" "Centers for Disease Control and Prevention Division of Viral Diseases, Pathogen Discovery" "https://www.epicov.org/acknowledgement/48/03/EPI_ISL_13074803.json"
19074 "USA/WA-CDC-LC0658509/2022" "EPI_ISL_13075619" "ON657768.1" "Dakota Howard et al" "Laboratory Corporation of America" "Centers for Disease Control and Prevention Division of Viral Diseases, Pathogen Discovery" "https://www.epicov.org/acknowledgement/56/19/EPI_ISL_13075619.json"
19075 "USA/WA-CDC-LC0658510/2022" "EPI_ISL_13073452" "ON656677.1" "Dakota Howard et al" "Laboratory Corporation of America" "Centers for Disease Control and Prevention Division of Viral Diseases, Pathogen Discovery" "https://www.epicov.org/acknowledgement/34/52/EPI_ISL_13073452.json"
19076 "USA/WA-CDC-LC0658511/2022" "EPI_ISL_13074838" "ON657562.1" "Dakota Howard et al" "Laboratory Corporation of America" "Centers for Disease Control and Prevention Division of Viral Diseases, Pathogen Discovery" "https://www.epicov.org/acknowledgement/48/38/EPI_ISL_13074838.json"
19077 "USA/WA-CDC-LC0658512/2022" "EPI_ISL_13075645" "ON657794.1" "Dakota Howard et al" "Laboratory Corporation of America" "Centers for Disease Control and Prevention Division of Viral Diseases, Pathogen Discovery" "https://www.epicov.org/acknowledgement/56/45/EPI_ISL_13075645.json"
19078 "USA/WA-CDC-LC0658513/2022" "EPI_ISL_13075636" "ON657785.1" "Dakota Howard et al" "Laboratory Corporation of America" "Centers for Disease Control and Prevention Division of Viral Diseases, Pathogen Discovery" "https://www.epicov.org/acknowledgement/56/36/EPI_ISL_13075636.json"
19079 "USA/WA-CDC-LC0658514/2022" "EPI_ISL_13075638" "ON657787.1" "Dakota Howard et al" "Laboratory Corporation of America" "Centers for Disease Control and Prevention Division of Viral Diseases, Pathogen Discovery" "https://www.epicov.org/acknowledgement/56/38/EPI_ISL_13075638.json"
19080 "USA/WA-CDC-LC0658517/2022" "EPI_ISL_13075648" "ON657797.1" "Dakota Howard et al" "Laboratory Corporation of America" "Centers for Disease Control and Prevention Division of Viral Diseases, Pathogen Discovery" "https://www.epicov.org/acknowledgement/56/48/EPI_ISL_13075648.json"
19081 "USA/WA-CDC-LC0658518/2022" "EPI_ISL_13075629" "ON657778.1" "Dakota Howard et al" "Laboratory Corporation of America" "Centers for Disease Control and Prevention Division of Viral Diseases, Pathogen Discovery" "https://www.epicov.org/acknowledgement/56/29/EPI_ISL_13075629.json"
19082 "USA/WA-CDC-LC0658519/2022" "EPI_ISL_13075646" "ON657795.1" "Dakota Howard et al" "Laboratory Corporation of America" "Centers for Disease Control and Prevention Division of Viral Diseases, Pathogen Discovery" "https://www.epicov.org/acknowledgement/56/46/EPI_ISL_13075646.json"
19083 "USA/WA-CDC-LC0658524/2022" "EPI_ISL_13074841" "ON657565.1" "Dakota Howard et al" "Laboratory Corporation of America" "Centers for Disease Control and Prevention Division of Viral Diseases, Pathogen Discovery" "https://www.epicov.org/acknowledgement/48/41/EPI_ISL_13074841.json"
19084 "USA/WA-CDC-LC0658525/2022" "EPI_ISL_13075625" "ON657774.1" "Dakota Howard et al" "Laboratory Corporation of America" "Centers for Disease Control and Prevention Division of Viral Diseases, Pathogen Discovery" "https://www.epicov.org/acknowledgement/56/25/EPI_ISL_13075625.json"
19085 "USA/WA-CDC-LC0658526/2022" "EPI_ISL_13074805" "ON657529.1" "Dakota Howard et al" "Laboratory Corporation of America" "Centers for Disease Control and Prevention Division of Viral Diseases, Pathogen Discovery" "https://www.epicov.org/acknowledgement/48/05/EPI_ISL_13074805.json"
19086 "USA/WA-CDC-LC0658528/2022" "EPI_ISL_13074840" "ON657564.1" "Dakota Howard et al" "Laboratory Corporation of America" "Centers for Disease Control and Prevention Division of Viral Diseases, Pathogen Discovery" "https://www.epicov.org/acknowledgement/48/40/EPI_ISL_13074840.json"
19087 "USA/WA-CDC-LC0658529/2022" "EPI_ISL_13074802" "ON657526.1" "Dakota Howard et al" "Laboratory Corporation of America" "Centers for Disease Control and Prevention Division of Viral Diseases, Pathogen Discovery" "https://www.epicov.org/acknowledgement/48/02/EPI_ISL_13074802.json"
19088 "USA/WA-CDC-LC0658531/2022" "EPI_ISL_13075639" "ON657788.1" "Dakota Howard et al" "Laboratory Corporation of America" "Centers for Disease Control and Prevention Division of Viral Diseases, Pathogen Discovery" "https://www.epicov.org/acknowledgement/56/39/EPI_ISL_13075639.json"
19089 "USA/WA-CDC-LC0658532/2022" "EPI_ISL_13075647" "ON657796.1" "Dakota Howard et al" "Laboratory Corporation of America" "Centers for Disease Control and Prevention Division of Viral Diseases, Pathogen Discovery" "https://www.epicov.org/acknowledgement/56/47/EPI_ISL_13075647.json"
19090 "USA/WA-CDC-LC0658534/2022" "EPI_ISL_13075634" "ON657783.1" "Dakota Howard et al" "Laboratory Corporation of America" "Centers for Disease Control and Prevention Division of Viral Diseases, Pathogen Discovery" "https://www.epicov.org/acknowledgement/56/34/EPI_ISL_13075634.json"
19091 "USA/WA-CDC-LC0658535/2022" "EPI_ISL_13073181" "ON656406.1" "Dakota Howard et al" "Laboratory Corporation of America" "Centers for Disease Control and Prevention Division of Viral Diseases, Pathogen Discovery" "https://www.epicov.org/acknowledgement/31/81/EPI_ISL_13073181.json"
19092 "USA/WA-CDC-LC0658538/2022" "EPI_ISL_13075632" "ON657781.1" "Dakota Howard et al" "Laboratory Corporation of America" "Centers for Disease Control and Prevention Division of Viral Diseases, Pathogen Discovery" "https://www.epicov.org/acknowledgement/56/32/EPI_ISL_13075632.json"
19093 "USA/WA-CDC-LC0658540/2022" "EPI_ISL_13075622" "ON657771.1" "Dakota Howard et al" "Laboratory Corporation of America" "Centers for Disease Control and Prevention Division of Viral Diseases, Pathogen Discovery" "https://www.epicov.org/acknowledgement/56/22/EPI_ISL_13075622.json"
19094 "USA/WA-CDC-LC0658542/2022" "EPI_ISL_13075635" "ON657784.1" "Dakota Howard et al" "Laboratory Corporation of America" "Centers for Disease Control and Prevention Division of Viral Diseases, Pathogen Discovery" "https://www.epicov.org/acknowledgement/56/35/EPI_ISL_13075635.json"
19095 "USA/WA-CDC-LC0658544/2022" "EPI_ISL_13075650" "ON657799.1" "Dakota Howard et al" "Laboratory Corporation of America" "Centers for Disease Control and Prevention Division of Viral Diseases, Pathogen Discovery" "https://www.epicov.org/acknowledgement/56/50/EPI_ISL_13075650.json"
19096 "USA/WA-CDC-LC0658548/2022" "EPI_ISL_13075652" "ON657801.1" "Dakota Howard et al" "Laboratory Corporation of America" "Centers for Disease Control and Prevention Division of Viral Diseases, Pathogen Discovery" "https://www.epicov.org/acknowledgement/56/52/EPI_ISL_13075652.json"
19097 "USA/WA-CDC-LC0658551/2022" "EPI_ISL_13075633" "ON657782.1" "Dakota Howard et al" "Laboratory Corporation of America" "Centers for Disease Control and Prevention Division of Viral Diseases, Pathogen Discovery" "https://www.epicov.org/acknowledgement/56/33/EPI_ISL_13075633.json"
19098 "USA/WA-CDC-LC0658554/2022" "EPI_ISL_13075657" "ON657806.1" "Dakota Howard et al" "Laboratory Corporation of America" "Centers for Disease Control and Prevention Division of Viral Diseases, Pathogen Discovery" "https://www.epicov.org/acknowledgement/56/57/EPI_ISL_13075657.json"
19099 "USA/WA-CDC-LC0658555/2022" "EPI_ISL_13075654" "ON657803.1" "Dakota Howard et al" "Laboratory Corporation of America" "Centers for Disease Control and Prevention Division of Viral Diseases, Pathogen Discovery" "https://www.epicov.org/acknowledgement/56/54/EPI_ISL_13075654.json"
19100 "USA/WA-CDC-LC0658557/2022" "EPI_ISL_13074292" "ON657183.1" "Dakota Howard et al" "Laboratory Corporation of America" "Centers for Disease Control and Prevention Division of Viral Diseases, Pathogen Discovery" "https://www.epicov.org/acknowledgement/42/92/EPI_ISL_13074292.json"
19101 "USA/WA-CDC-LC0658560/2022" "EPI_ISL_13074801" "ON657525.1" "Dakota Howard et al" "Laboratory Corporation of America" "Centers for Disease Control and Prevention Division of Viral Diseases, Pathogen Discovery" "https://www.epicov.org/acknowledgement/48/01/EPI_ISL_13074801.json"
19102 "USA/WA-CDC-LC0658564/2022" "EPI_ISL_13074796" "ON657520.1" "Dakota Howard et al" "Laboratory Corporation of America" "Centers for Disease Control and Prevention Division of Viral Diseases, Pathogen Discovery" "https://www.epicov.org/acknowledgement/47/96/EPI_ISL_13074796.json"
19103 "USA/WA-CDC-LC0658566/2022" "EPI_ISL_13074818" "ON657542.1" "Dakota Howard et al" "Laboratory Corporation of America" "Centers for Disease Control and Prevention Division of Viral Diseases, Pathogen Discovery" "https://www.epicov.org/acknowledgement/48/18/EPI_ISL_13074818.json"
19104 "USA/WA-CDC-LC0658567/2022" "EPI_ISL_13074839" "ON657563.1" "Dakota Howard et al" "Laboratory Corporation of America" "Centers for Disease Control and Prevention Division of Viral Diseases, Pathogen Discovery" "https://www.epicov.org/acknowledgement/48/39/EPI_ISL_13074839.json"
19105 "USA/WA-CDC-LC0658569/2022" "EPI_ISL_13075631" "ON657780.1" "Dakota Howard et al" "Laboratory Corporation of America" "Centers for Disease Control and Prevention Division of Viral Diseases, Pathogen Discovery" "https://www.epicov.org/acknowledgement/56/31/EPI_ISL_13075631.json"
19106 "USA/WA-CDC-LC0658572/2022" "EPI_ISL_13075656" "ON657805.1" "Dakota Howard et al" "Laboratory Corporation of America" "Centers for Disease Control and Prevention Division of Viral Diseases, Pathogen Discovery" "https://www.epicov.org/acknowledgement/56/56/EPI_ISL_13075656.json"
19107 "USA/WA-CDC-LC0658583/2022" "EPI_ISL_13074008" "ON656899.1" "Dakota Howard et al" "Laboratory Corporation of America" "Centers for Disease Control and Prevention Division of Viral Diseases, Pathogen Discovery" "https://www.epicov.org/acknowledgement/40/08/EPI_ISL_13074008.json"
19108 "USA/WA-CDC-LC0658584/2022" "EPI_ISL_13073468" "ON656693.1" "Dakota Howard et al" "Laboratory Corporation of America" "Centers for Disease Control and Prevention Division of Viral Diseases, Pathogen Discovery" "https://www.epicov.org/acknowledgement/34/68/EPI_ISL_13073468.json"
19109 "USA/WA-CDC-LC0658590/2022" "EPI_ISL_13073386" "ON656611.1" "Dakota Howard et al" "Laboratory Corporation of America" "Centers for Disease Control and Prevention Division of Viral Diseases, Pathogen Discovery" "https://www.epicov.org/acknowledgement/33/86/EPI_ISL_13073386.json"
19110 "USA/WA-CDC-LC0658597/2022" "EPI_ISL_13074010" "ON656901.1" "Dakota Howard et al" "Laboratory Corporation of America" "Centers for Disease Control and Prevention Division of Viral Diseases, Pathogen Discovery" "https://www.epicov.org/acknowledgement/40/10/EPI_ISL_13074010.json"
19111 "USA/WA-CDC-LC0658598/2022" "EPI_ISL_13074003" "ON656894.1" "Dakota Howard et al" "Laboratory Corporation of America" "Centers for Disease Control and Prevention Division of Viral Diseases, Pathogen Discovery" "https://www.epicov.org/acknowledgement/40/03/EPI_ISL_13074003.json"
19112 "USA/WA-CDC-LC0658602/2022" "EPI_ISL_13073235" "ON656460.1" "Dakota Howard et al" "Laboratory Corporation of America" "Centers for Disease Control and Prevention Division of Viral Diseases, Pathogen Discovery" "https://www.epicov.org/acknowledgement/32/35/EPI_ISL_13073235.json"
19113 "USA/WA-CDC-LC0658604/2022" "EPI_ISL_13073422" "ON656647.1" "Dakota Howard et al" "Laboratory Corporation of America" "Centers for Disease Control and Prevention Division of Viral Diseases, Pathogen Discovery" "https://www.epicov.org/acknowledgement/34/22/EPI_ISL_13073422.json"
19114 "USA/WA-CDC-LC0658606/2022" "EPI_ISL_13073420" "ON656645.1" "Dakota Howard et al" "Laboratory Corporation of America" "Centers for Disease Control and Prevention Division of Viral Diseases, Pathogen Discovery" "https://www.epicov.org/acknowledgement/34/20/EPI_ISL_13073420.json"
19115 "USA/WA-CDC-LC0658607/2022" "EPI_ISL_13073250" "ON656475.1" "Dakota Howard et al" "Laboratory Corporation of America" "Centers for Disease Control and Prevention Division of Viral Diseases, Pathogen Discovery" "https://www.epicov.org/acknowledgement/32/50/EPI_ISL_13073250.json"
19116 "USA/WA-CDC-LC0658608/2022" "EPI_ISL_13073358" "ON656583.1" "Dakota Howard et al" "Laboratory Corporation of America" "Centers for Disease Control and Prevention Division of Viral Diseases, Pathogen Discovery" "https://www.epicov.org/acknowledgement/33/58/EPI_ISL_13073358.json"
19117 "USA/WA-CDC-LC0658609/2022" "EPI_ISL_13073475" "ON656700.1" "Dakota Howard et al" "Laboratory Corporation of America" "Centers for Disease Control and Prevention Division of Viral Diseases, Pathogen Discovery" "https://www.epicov.org/acknowledgement/34/75/EPI_ISL_13073475.json"
19118 "USA/WA-CDC-LC0658610/2022" "EPI_ISL_13074022" "ON656913.1" "Dakota Howard et al" "Laboratory Corporation of America" "Centers for Disease Control and Prevention Division of Viral Diseases, Pathogen Discovery" "https://www.epicov.org/acknowledgement/40/22/EPI_ISL_13074022.json"
19119 "USA/WA-CDC-LC0658614/2022" "EPI_ISL_13073380" "ON656605.1" "Dakota Howard et al" "Laboratory Corporation of America" "Centers for Disease Control and Prevention Division of Viral Diseases, Pathogen Discovery" "https://www.epicov.org/acknowledgement/33/80/EPI_ISL_13073380.json"
19120 "USA/WA-CDC-LC0658615/2022" "EPI_ISL_13073469" "ON656694.1" "Dakota Howard et al" "Laboratory Corporation of America" "Centers for Disease Control and Prevention Division of Viral Diseases, Pathogen Discovery" "https://www.epicov.org/acknowledgement/34/69/EPI_ISL_13073469.json"
19121 "USA/WA-CDC-LC0658616/2022" "EPI_ISL_13074006" "ON656897.1" "Dakota Howard et al" "Laboratory Corporation of America" "Centers for Disease Control and Prevention Division of Viral Diseases, Pathogen Discovery" "https://www.epicov.org/acknowledgement/40/06/EPI_ISL_13074006.json"
19122 "USA/WA-CDC-LC0658619/2022" "EPI_ISL_13073241" "ON656466.1" "Dakota Howard et al" "Laboratory Corporation of America" "Centers for Disease Control and Prevention Division of Viral Diseases, Pathogen Discovery" "https://www.epicov.org/acknowledgement/32/41/EPI_ISL_13073241.json"
19123 "USA/WA-CDC-LC0658620/2022" "EPI_ISL_13074011" "ON656902.1" "Dakota Howard et al" "Laboratory Corporation of America" "Centers for Disease Control and Prevention Division of Viral Diseases, Pathogen Discovery" "https://www.epicov.org/acknowledgement/40/11/EPI_ISL_13074011.json"
19124 "USA/WA-CDC-LC0658621/2022" "EPI_ISL_13073388" "ON656613.1" "Dakota Howard et al" "Laboratory Corporation of America" "Centers for Disease Control and Prevention Division of Viral Diseases, Pathogen Discovery" "https://www.epicov.org/acknowledgement/33/88/EPI_ISL_13073388.json"
19125 "USA/WA-CDC-LC0658624/2022" "EPI_ISL_13074023" "ON656914.1" "Dakota Howard et al" "Laboratory Corporation of America" "Centers for Disease Control and Prevention Division of Viral Diseases, Pathogen Discovery" "https://www.epicov.org/acknowledgement/40/23/EPI_ISL_13074023.json"
19126 "USA/WA-CDC-LC0658628/2022" "EPI_ISL_13073310" "ON656535.1" "Dakota Howard et al" "Laboratory Corporation of America" "Centers for Disease Control and Prevention Division of Viral Diseases, Pathogen Discovery" "https://www.epicov.org/acknowledgement/33/10/EPI_ISL_13073310.json"
19127 "USA/WA-CDC-LC0658629/2022" "EPI_ISL_13073421" "ON656646.1" "Dakota Howard et al" "Laboratory Corporation of America" "Centers for Disease Control and Prevention Division of Viral Diseases, Pathogen Discovery" "https://www.epicov.org/acknowledgement/34/21/EPI_ISL_13073421.json"
19128 "USA/WA-CDC-LC0658632/2022" "EPI_ISL_13073288" "ON656513.1" "Dakota Howard et al" "Laboratory Corporation of America" "Centers for Disease Control and Prevention Division of Viral Diseases, Pathogen Discovery" "https://www.epicov.org/acknowledgement/32/88/EPI_ISL_13073288.json"
19129 "USA/WA-CDC-LC0658633/2022" "EPI_ISL_13074033" "ON656924.1" "Dakota Howard et al" "Laboratory Corporation of America" "Centers for Disease Control and Prevention Division of Viral Diseases, Pathogen Discovery" "https://www.epicov.org/acknowledgement/40/33/EPI_ISL_13074033.json"
19130 "USA/WA-CDC-LC0658634/2022" "EPI_ISL_13073476" "ON656701.1" "Dakota Howard et al" "Laboratory Corporation of America" "Centers for Disease Control and Prevention Division of Viral Diseases, Pathogen Discovery" "https://www.epicov.org/acknowledgement/34/76/EPI_ISL_13073476.json"
19131 "USA/WA-CDC-LC0658636/2022" "EPI_ISL_13074021" "ON656912.1" "Dakota Howard et al" "Laboratory Corporation of America" "Centers for Disease Control and Prevention Division of Viral Diseases, Pathogen Discovery" "https://www.epicov.org/acknowledgement/40/21/EPI_ISL_13074021.json"
19132 "USA/WA-CDC-LC0658637/2022" "EPI_ISL_13073467" "ON656692.1" "Dakota Howard et al" "Laboratory Corporation of America" "Centers for Disease Control and Prevention Division of Viral Diseases, Pathogen Discovery" "https://www.epicov.org/acknowledgement/34/67/EPI_ISL_13073467.json"
19133 "USA/WA-CDC-LC0658638/2022" "EPI_ISL_13073398" "ON656623.1" "Dakota Howard et al" "Laboratory Corporation of America" "Centers for Disease Control and Prevention Division of Viral Diseases, Pathogen Discovery" "https://www.epicov.org/acknowledgement/33/98/EPI_ISL_13073398.json"
19134 "USA/WA-CDC-LC0658639/2022" "EPI_ISL_13074035" "ON656926.1" "Dakota Howard et al" "Laboratory Corporation of America" "Centers for Disease Control and Prevention Division of Viral Diseases, Pathogen Discovery" "https://www.epicov.org/acknowledgement/40/35/EPI_ISL_13074035.json"
19135 "USA/WA-CDC-LC0658640/2022" "EPI_ISL_13074002" "ON656893.1" "Dakota Howard et al" "Laboratory Corporation of America" "Centers for Disease Control and Prevention Division of Viral Diseases, Pathogen Discovery" "https://www.epicov.org/acknowledgement/40/02/EPI_ISL_13074002.json"
19136 "USA/WA-CDC-LC0658641/2022" "EPI_ISL_13073417" "ON656642.1" "Dakota Howard et al" "Laboratory Corporation of America" "Centers for Disease Control and Prevention Division of Viral Diseases, Pathogen Discovery" "https://www.epicov.org/acknowledgement/34/17/EPI_ISL_13073417.json"
19137 "USA/WA-CDC-LC0658642/2022" "EPI_ISL_13074034" "ON656925.1" "Dakota Howard et al" "Laboratory Corporation of America" "Centers for Disease Control and Prevention Division of Viral Diseases, Pathogen Discovery" "https://www.epicov.org/acknowledgement/40/34/EPI_ISL_13074034.json"
19138 "USA/WA-CDC-LC0658643/2022" "EPI_ISL_13073415" "ON656640.1" "Dakota Howard et al" "Laboratory Corporation of America" "Centers for Disease Control and Prevention Division of Viral Diseases, Pathogen Discovery" "https://www.epicov.org/acknowledgement/34/15/EPI_ISL_13073415.json"
19139 "USA/WA-CDC-LC0658645/2022" "EPI_ISL_13073418" "ON656643.1" "Dakota Howard et al" "Laboratory Corporation of America" "Centers for Disease Control and Prevention Division of Viral Diseases, Pathogen Discovery" "https://www.epicov.org/acknowledgement/34/18/EPI_ISL_13073418.json"
19140 "USA/WA-CDC-LC0658647/2022" "EPI_ISL_13074004" "ON656895.1" "Dakota Howard et al" "Laboratory Corporation of America" "Centers for Disease Control and Prevention Division of Viral Diseases, Pathogen Discovery" "https://www.epicov.org/acknowledgement/40/04/EPI_ISL_13074004.json"
19141 "USA/WA-CDC-LC0658648/2022" "EPI_ISL_13075397" "ON657745.1" "Dakota Howard et al" "Laboratory Corporation of America" "Centers for Disease Control and Prevention Division of Viral Diseases, Pathogen Discovery" "https://www.epicov.org/acknowledgement/53/97/EPI_ISL_13075397.json"
19142 "USA/WA-CDC-LC0658649/2022" "EPI_ISL_13074036" "ON656927.1" "Dakota Howard et al" "Laboratory Corporation of America" "Centers for Disease Control and Prevention Division of Viral Diseases, Pathogen Discovery" "https://www.epicov.org/acknowledgement/40/36/EPI_ISL_13074036.json"
19143 "USA/WA-CDC-LC0658650/2022" "EPI_ISL_13073416" "ON656641.1" "Dakota Howard et al" "Laboratory Corporation of America" "Centers for Disease Control and Prevention Division of Viral Diseases, Pathogen Discovery" "https://www.epicov.org/acknowledgement/34/16/EPI_ISL_13073416.json"
19144 "USA/WA-CDC-LC0658653/2022" "EPI_ISL_13074005" "ON656896.1" "Dakota Howard et al" "Laboratory Corporation of America" "Centers for Disease Control and Prevention Division of Viral Diseases, Pathogen Discovery" "https://www.epicov.org/acknowledgement/40/05/EPI_ISL_13074005.json"
19145 "USA/WA-CDC-LC0658655/2022" "EPI_ISL_13073269" "ON656494.1" "Dakota Howard et al" "Laboratory Corporation of America" "Centers for Disease Control and Prevention Division of Viral Diseases, Pathogen Discovery" "https://www.epicov.org/acknowledgement/32/69/EPI_ISL_13073269.json"
19146 "USA/WA-CDC-LC0658657/2022" "EPI_ISL_13074009" "ON656900.1" "Dakota Howard et al" "Laboratory Corporation of America" "Centers for Disease Control and Prevention Division of Viral Diseases, Pathogen Discovery" "https://www.epicov.org/acknowledgement/40/09/EPI_ISL_13074009.json"
19147 "USA/WA-CDC-LC0658659/2022" "EPI_ISL_13073342" "ON656567.1" "Dakota Howard et al" "Laboratory Corporation of America" "Centers for Disease Control and Prevention Division of Viral Diseases, Pathogen Discovery" "https://www.epicov.org/acknowledgement/33/42/EPI_ISL_13073342.json"
19148 "USA/WA-CDC-LC0658660/2022" "EPI_ISL_13073301" "ON656526.1" "Dakota Howard et al" "Laboratory Corporation of America" "Centers for Disease Control and Prevention Division of Viral Diseases, Pathogen Discovery" "https://www.epicov.org/acknowledgement/33/01/EPI_ISL_13073301.json"
19149 "USA/WA-CDC-LC0658661/2022" "EPI_ISL_13073373" "ON656598.1" "Dakota Howard et al" "Laboratory Corporation of America" "Centers for Disease Control and Prevention Division of Viral Diseases, Pathogen Discovery" "https://www.epicov.org/acknowledgement/33/73/EPI_ISL_13073373.json"
19150 "USA/WA-CDC-LC0658662/2022" "EPI_ISL_13074015" "ON656906.1" "Dakota Howard et al" "Laboratory Corporation of America" "Centers for Disease Control and Prevention Division of Viral Diseases, Pathogen Discovery" "https://www.epicov.org/acknowledgement/40/15/EPI_ISL_13074015.json"
19151 "USA/WA-CDC-LC0658664/2022" "EPI_ISL_13073391" "ON656616.1" "Dakota Howard et al" "Laboratory Corporation of America" "Centers for Disease Control and Prevention Division of Viral Diseases, Pathogen Discovery" "https://www.epicov.org/acknowledgement/33/91/EPI_ISL_13073391.json"
19152 "USA/WA-CDC-LC0658668/2022" "EPI_ISL_13074013" "ON656904.1" "Dakota Howard et al" "Laboratory Corporation of America" "Centers for Disease Control and Prevention Division of Viral Diseases, Pathogen Discovery" "https://www.epicov.org/acknowledgement/40/13/EPI_ISL_13074013.json"
19153 "USA/WA-CDC-LC0658669/2022" "EPI_ISL_13074028" "ON656919.1" "Dakota Howard et al" "Laboratory Corporation of America" "Centers for Disease Control and Prevention Division of Viral Diseases, Pathogen Discovery" "https://www.epicov.org/acknowledgement/40/28/EPI_ISL_13074028.json"
19154 "USA/WA-CDC-LC0658673/2022" "EPI_ISL_13073318" "ON656543.1" "Dakota Howard et al" "Laboratory Corporation of America" "Centers for Disease Control and Prevention Division of Viral Diseases, Pathogen Discovery" "https://www.epicov.org/acknowledgement/33/18/EPI_ISL_13073318.json"
19155 "USA/WA-CDC-LC0658674/2022" "EPI_ISL_13074012" "ON656903.1" "Dakota Howard et al" "Laboratory Corporation of America" "Centers for Disease Control and Prevention Division of Viral Diseases, Pathogen Discovery" "https://www.epicov.org/acknowledgement/40/12/EPI_ISL_13074012.json"
19156 "USA/WA-CDC-LC0658676/2022" "EPI_ISL_13073341" "ON656566.1" "Dakota Howard et al" "Laboratory Corporation of America" "Centers for Disease Control and Prevention Division of Viral Diseases, Pathogen Discovery" "https://www.epicov.org/acknowledgement/33/41/EPI_ISL_13073341.json"
19157 "USA/WA-CDC-LC0658680/2022" "EPI_ISL_13073387" "ON656612.1" "Dakota Howard et al" "Laboratory Corporation of America" "Centers for Disease Control and Prevention Division of Viral Diseases, Pathogen Discovery" "https://www.epicov.org/acknowledgement/33/87/EPI_ISL_13073387.json"
19158 "USA/WA-CDC-LC0658682/2022" "EPI_ISL_13073378" "ON656603.1" "Dakota Howard et al" "Laboratory Corporation of America" "Centers for Disease Control and Prevention Division of Viral Diseases, Pathogen Discovery" "https://www.epicov.org/acknowledgement/33/78/EPI_ISL_13073378.json"
19159 "USA/WA-CDC-LC0658688/2022" "EPI_ISL_13073477" "ON656702.1" "Dakota Howard et al" "Laboratory Corporation of America" "Centers for Disease Control and Prevention Division of Viral Diseases, Pathogen Discovery" "https://www.epicov.org/acknowledgement/34/77/EPI_ISL_13073477.json"
19160 "USA/WA-CDC-LC0658690/2022" "EPI_ISL_13073360" "ON656585.1" "Dakota Howard et al" "Laboratory Corporation of America" "Centers for Disease Control and Prevention Division of Viral Diseases, Pathogen Discovery" "https://www.epicov.org/acknowledgement/33/60/EPI_ISL_13073360.json"
19161 "USA/WA-CDC-LC0658691/2022" "EPI_ISL_13073996" "ON656887.1" "Dakota Howard et al" "Laboratory Corporation of America" "Centers for Disease Control and Prevention Division of Viral Diseases, Pathogen Discovery" "https://www.epicov.org/acknowledgement/39/96/EPI_ISL_13073996.json"
19162 "USA/WA-CDC-LC0658693/2022" "EPI_ISL_13074076" "ON656967.1" "Dakota Howard et al" "Laboratory Corporation of America" "Centers for Disease Control and Prevention Division of Viral Diseases, Pathogen Discovery" "https://www.epicov.org/acknowledgement/40/76/EPI_ISL_13074076.json"
19163 "USA/WA-CDC-LC0658694/2022" "EPI_ISL_13073320" "ON656545.1" "Dakota Howard et al" "Laboratory Corporation of America" "Centers for Disease Control and Prevention Division of Viral Diseases, Pathogen Discovery" "https://www.epicov.org/acknowledgement/33/20/EPI_ISL_13073320.json"
19164 "USA/WA-CDC-LC0658697/2022" "EPI_ISL_13073339" "ON656564.1" "Dakota Howard et al" "Laboratory Corporation of America" "Centers for Disease Control and Prevention Division of Viral Diseases, Pathogen Discovery" "https://www.epicov.org/acknowledgement/33/39/EPI_ISL_13073339.json"
19165 "USA/WA-CDC-LC0658698/2022" "EPI_ISL_13073473" "ON656698.1" "Dakota Howard et al" "Laboratory Corporation of America" "Centers for Disease Control and Prevention Division of Viral Diseases, Pathogen Discovery" "https://www.epicov.org/acknowledgement/34/73/EPI_ISL_13073473.json"
19166 "USA/WA-CDC-LC0658700/2022" "EPI_ISL_13073478" "ON656703.1" "Dakota Howard et al" "Laboratory Corporation of America" "Centers for Disease Control and Prevention Division of Viral Diseases, Pathogen Discovery" "https://www.epicov.org/acknowledgement/34/78/EPI_ISL_13073478.json"
19167 "USA/WA-CDC-LC0658701/2022" "EPI_ISL_13073479" "ON656704.1" "Dakota Howard et al" "Laboratory Corporation of America" "Centers for Disease Control and Prevention Division of Viral Diseases, Pathogen Discovery" "https://www.epicov.org/acknowledgement/34/79/EPI_ISL_13073479.json"
19168 "USA/WA-CDC-LC0658703/2022" "EPI_ISL_13073472" "ON656697.1" "Dakota Howard et al" "Laboratory Corporation of America" "Centers for Disease Control and Prevention Division of Viral Diseases, Pathogen Discovery" "https://www.epicov.org/acknowledgement/34/72/EPI_ISL_13073472.json"
19169 "USA/WA-CDC-LC0658704/2022" "EPI_ISL_13074027" "ON656918.1" "Dakota Howard et al" "Laboratory Corporation of America" "Centers for Disease Control and Prevention Division of Viral Diseases, Pathogen Discovery" "https://www.epicov.org/acknowledgement/40/27/EPI_ISL_13074027.json"
19170 "USA/WA-CDC-LC0658708/2022" "EPI_ISL_13073225" "ON656450.1" "Dakota Howard et al" "Laboratory Corporation of America" "Centers for Disease Control and Prevention Division of Viral Diseases, Pathogen Discovery" "https://www.epicov.org/acknowledgement/32/25/EPI_ISL_13073225.json"
19171 "USA/WA-CDC-LC0658709/2022" "EPI_ISL_13073309" "ON656534.1" "Dakota Howard et al" "Laboratory Corporation of America" "Centers for Disease Control and Prevention Division of Viral Diseases, Pathogen Discovery" "https://www.epicov.org/acknowledgement/33/09/EPI_ISL_13073309.json"
19172 "USA/WA-CDC-LC0658713/2022" "EPI_ISL_13073347" "ON656572.1" "Dakota Howard et al" "Laboratory Corporation of America" "Centers for Disease Control and Prevention Division of Viral Diseases, Pathogen Discovery" "https://www.epicov.org/acknowledgement/33/47/EPI_ISL_13073347.json"
19173 "USA/WA-CDC-LC0658717/2022" "EPI_ISL_13073382" "ON656607.1" "Dakota Howard et al" "Laboratory Corporation of America" "Centers for Disease Control and Prevention Division of Viral Diseases, Pathogen Discovery" "https://www.epicov.org/acknowledgement/33/82/EPI_ISL_13073382.json"
19174 "USA/WA-CDC-LC0658718/2022" "EPI_ISL_13073328" "ON656553.1" "Dakota Howard et al" "Laboratory Corporation of America" "Centers for Disease Control and Prevention Division of Viral Diseases, Pathogen Discovery" "https://www.epicov.org/acknowledgement/33/28/EPI_ISL_13073328.json"
19175 "USA/WA-CDC-LC0658722/2022" "EPI_ISL_13073395" "ON656620.1" "Dakota Howard et al" "Laboratory Corporation of America" "Centers for Disease Control and Prevention Division of Viral Diseases, Pathogen Discovery" "https://www.epicov.org/acknowledgement/33/95/EPI_ISL_13073395.json"
19176 "USA/WA-CDC-LC0658725/2022" "EPI_ISL_13073262" "ON656487.1" "Dakota Howard et al" "Laboratory Corporation of America" "Centers for Disease Control and Prevention Division of Viral Diseases, Pathogen Discovery" "https://www.epicov.org/acknowledgement/32/62/EPI_ISL_13073262.json"
19177 "USA/WA-CDC-LC0658726/2022" "EPI_ISL_13074025" "ON656916.1" "Dakota Howard et al" "Laboratory Corporation of America" "Centers for Disease Control and Prevention Division of Viral Diseases, Pathogen Discovery" "https://www.epicov.org/acknowledgement/40/25/EPI_ISL_13074025.json"
19178 "USA/WA-CDC-LC0658728/2022" "EPI_ISL_13074026" "ON656917.1" "Dakota Howard et al" "Laboratory Corporation of America" "Centers for Disease Control and Prevention Division of Viral Diseases, Pathogen Discovery" "https://www.epicov.org/acknowledgement/40/26/EPI_ISL_13074026.json"
19179 "USA/WA-CDC-LC0658730/2022" "EPI_ISL_13073338" "ON656563.1" "Dakota Howard et al" "Laboratory Corporation of America" "Centers for Disease Control and Prevention Division of Viral Diseases, Pathogen Discovery" "https://www.epicov.org/acknowledgement/33/38/EPI_ISL_13073338.json"
19180 "USA/WA-CDC-LC0658732/2022" "EPI_ISL_13073367" "ON656592.1" "Dakota Howard et al" "Laboratory Corporation of America" "Centers for Disease Control and Prevention Division of Viral Diseases, Pathogen Discovery" "https://www.epicov.org/acknowledgement/33/67/EPI_ISL_13073367.json"
19181 "USA/WA-CDC-LC0658740/2022" "EPI_ISL_13073363" "ON656588.1" "Dakota Howard et al" "Laboratory Corporation of America" "Centers for Disease Control and Prevention Division of Viral Diseases, Pathogen Discovery" "https://www.epicov.org/acknowledgement/33/63/EPI_ISL_13073363.json"
19182 "USA/WA-CDC-LC0658742/2022" "EPI_ISL_13073471" "ON656696.1" "Dakota Howard et al" "Laboratory Corporation of America" "Centers for Disease Control and Prevention Division of Viral Diseases, Pathogen Discovery" "https://www.epicov.org/acknowledgement/34/71/EPI_ISL_13073471.json"
19183 "USA/WA-CDC-LC0658746/2022" "EPI_ISL_13074038" "ON656929.1" "Dakota Howard et al" "Laboratory Corporation of America" "Centers for Disease Control and Prevention Division of Viral Diseases, Pathogen Discovery" "https://www.epicov.org/acknowledgement/40/38/EPI_ISL_13074038.json"
19184 "USA/WA-CDC-LC0658747/2022" "EPI_ISL_13073474" "ON656699.1" "Dakota Howard et al" "Laboratory Corporation of America" "Centers for Disease Control and Prevention Division of Viral Diseases, Pathogen Discovery" "https://www.epicov.org/acknowledgement/34/74/EPI_ISL_13073474.json"
19185 "USA/WA-CDC-LC0658748/2022" "EPI_ISL_13073576" "ON656801.1" "Dakota Howard et al" "Laboratory Corporation of America" "Centers for Disease Control and Prevention Division of Viral Diseases, Pathogen Discovery" "https://www.epicov.org/acknowledgement/35/76/EPI_ISL_13073576.json"
19186 "USA/WA-CDC-LC0658750/2022" "EPI_ISL_13073365" "ON656590.1" "Dakota Howard et al" "Laboratory Corporation of America" "Centers for Disease Control and Prevention Division of Viral Diseases, Pathogen Discovery" "https://www.epicov.org/acknowledgement/33/65/EPI_ISL_13073365.json"
19187 "USA/WA-CDC-LC0658754/2022" "EPI_ISL_13073298" "ON656523.1" "Dakota Howard et al" "Laboratory Corporation of America" "Centers for Disease Control and Prevention Division of Viral Diseases, Pathogen Discovery" "https://www.epicov.org/acknowledgement/32/98/EPI_ISL_13073298.json"
19188 "USA/WA-CDC-LC0658757/2022" "EPI_ISL_13073346" "ON656571.1" "Dakota Howard et al" "Laboratory Corporation of America" "Centers for Disease Control and Prevention Division of Viral Diseases, Pathogen Discovery" "https://www.epicov.org/acknowledgement/33/46/EPI_ISL_13073346.json"
19189 "USA/WA-CDC-LC0658760/2022" "EPI_ISL_13073317" "ON656542.1" "Dakota Howard et al" "Laboratory Corporation of America" "Centers for Disease Control and Prevention Division of Viral Diseases, Pathogen Discovery" "https://www.epicov.org/acknowledgement/33/17/EPI_ISL_13073317.json"
19190 "USA/WA-CDC-LC0658761/2022" "EPI_ISL_13073364" "ON656589.1" "Dakota Howard et al" "Laboratory Corporation of America" "Centers for Disease Control and Prevention Division of Viral Diseases, Pathogen Discovery" "https://www.epicov.org/acknowledgement/33/64/EPI_ISL_13073364.json"
19191 "USA/WA-CDC-LC0658763/2022" "EPI_ISL_13073337" "ON656562.1" "Dakota Howard et al" "Laboratory Corporation of America" "Centers for Disease Control and Prevention Division of Viral Diseases, Pathogen Discovery" "https://www.epicov.org/acknowledgement/33/37/EPI_ISL_13073337.json"
19192 "USA/WA-CDC-LC0658768/2022" "EPI_ISL_13074044" "ON656935.1" "Dakota Howard et al" "Laboratory Corporation of America" "Centers for Disease Control and Prevention Division of Viral Diseases, Pathogen Discovery" "https://www.epicov.org/acknowledgement/40/44/EPI_ISL_13074044.json"
19193 "USA/WA-CDC-LC0658773/2022" "EPI_ISL_13073247" "ON656472.1" "Dakota Howard et al" "Laboratory Corporation of America" "Centers for Disease Control and Prevention Division of Viral Diseases, Pathogen Discovery" "https://www.epicov.org/acknowledgement/32/47/EPI_ISL_13073247.json"
19194 "USA/WA-CDC-LC0659018/2022" "EPI_ISL_13078362" "ON658919.1" "Dakota Howard et al" "Laboratory Corporation of America" "Centers for Disease Control and Prevention Division of Viral Diseases, Pathogen Discovery" "https://www.epicov.org/acknowledgement/83/62/EPI_ISL_13078362.json"
19195 "USA/WA-CDC-LC0659160/2022" "EPI_ISL_13078400" "ON658957.1" "Dakota Howard et al" "Laboratory Corporation of America" "Centers for Disease Control and Prevention Division of Viral Diseases, Pathogen Discovery" "https://www.epicov.org/acknowledgement/84/00/EPI_ISL_13078400.json"
19196 "USA/WA-CDC-LC0659163/2022" "EPI_ISL_13079966" "ON659792.1" "Dakota Howard et al" "Laboratory Corporation of America" "Centers for Disease Control and Prevention Division of Viral Diseases, Pathogen Discovery" "https://www.epicov.org/acknowledgement/99/66/EPI_ISL_13079966.json"
19197 "USA/WA-CDC-LC0659164/2022" "EPI_ISL_13080002" "ON659828.1" "Dakota Howard et al" "Laboratory Corporation of America" "Centers for Disease Control and Prevention Division of Viral Diseases, Pathogen Discovery" "https://www.epicov.org/acknowledgement/00/02/EPI_ISL_13080002.json"
19198 "USA/WA-CDC-LC0659165/2022" "EPI_ISL_13079959" "ON659785.1" "Dakota Howard et al" "Laboratory Corporation of America" "Centers for Disease Control and Prevention Division of Viral Diseases, Pathogen Discovery" "https://www.epicov.org/acknowledgement/99/59/EPI_ISL_13079959.json"
19199 "USA/WA-CDC-LC0659167/2022" "EPI_ISL_13078387" "ON658944.1" "Dakota Howard et al" "Laboratory Corporation of America" "Centers for Disease Control and Prevention Division of Viral Diseases, Pathogen Discovery" "https://www.epicov.org/acknowledgement/83/87/EPI_ISL_13078387.json"
19200 "USA/WA-CDC-LC0659168/2022" "EPI_ISL_13078385" "ON658942.1" "Dakota Howard et al" "Laboratory Corporation of America" "Centers for Disease Control and Prevention Division of Viral Diseases, Pathogen Discovery" "https://www.epicov.org/acknowledgement/83/85/EPI_ISL_13078385.json"
19201 "USA/WA-CDC-LC0659169/2022" "EPI_ISL_13078388" "ON658945.1" "Dakota Howard et al" "Laboratory Corporation of America" "Centers for Disease Control and Prevention Division of Viral Diseases, Pathogen Discovery" "https://www.epicov.org/acknowledgement/83/88/EPI_ISL_13078388.json"
19202 "USA/WA-CDC-LC0659171/2022" "EPI_ISL_13078384" "ON658941.1" "Dakota Howard et al" "Laboratory Corporation of America" "Centers for Disease Control and Prevention Division of Viral Diseases, Pathogen Discovery" "https://www.epicov.org/acknowledgement/83/84/EPI_ISL_13078384.json"
19203 "USA/WA-CDC-LC0659174/2022" "EPI_ISL_13075863" "ON658012.1" "Dakota Howard et al" "Laboratory Corporation of America" "Centers for Disease Control and Prevention Division of Viral Diseases, Pathogen Discovery" "https://www.epicov.org/acknowledgement/58/63/EPI_ISL_13075863.json"
19204 "USA/WA-CDC-LC0659177/2022" "EPI_ISL_13075815" "ON657964.1" "Dakota Howard et al" "Laboratory Corporation of America" "Centers for Disease Control and Prevention Division of Viral Diseases, Pathogen Discovery" "https://www.epicov.org/acknowledgement/58/15/EPI_ISL_13075815.json"
19205 "USA/WA-CDC-LC0659178/2022" "EPI_ISL_13075816" "ON657965.1" "Dakota Howard et al" "Laboratory Corporation of America" "Centers for Disease Control and Prevention Division of Viral Diseases, Pathogen Discovery" "https://www.epicov.org/acknowledgement/58/16/EPI_ISL_13075816.json"
19206 "USA/WA-CDC-LC0659179/2022" "EPI_ISL_13075771" "ON657920.1" "Dakota Howard et al" "Laboratory Corporation of America" "Centers for Disease Control and Prevention Division of Viral Diseases, Pathogen Discovery" "https://www.epicov.org/acknowledgement/57/71/EPI_ISL_13075771.json"
19207 "USA/WA-CDC-LC0659180/2022" "EPI_ISL_13075772" "ON657921.1" "Dakota Howard et al" "Laboratory Corporation of America" "Centers for Disease Control and Prevention Division of Viral Diseases, Pathogen Discovery" "https://www.epicov.org/acknowledgement/57/72/EPI_ISL_13075772.json"
19208 "USA/WA-CDC-LC0659181/2022" "EPI_ISL_13075777" "ON657926.1" "Dakota Howard et al" "Laboratory Corporation of America" "Centers for Disease Control and Prevention Division of Viral Diseases, Pathogen Discovery" "https://www.epicov.org/acknowledgement/57/77/EPI_ISL_13075777.json"
19209 "USA/WA-CDC-LC0659182/2022" "EPI_ISL_13075778" "ON657927.1" "Dakota Howard et al" "Laboratory Corporation of America" "Centers for Disease Control and Prevention Division of Viral Diseases, Pathogen Discovery" "https://www.epicov.org/acknowledgement/57/78/EPI_ISL_13075778.json"
19210 "USA/WA-CDC-LC0659183/2022" "EPI_ISL_13075866" "ON658015.1" "Dakota Howard et al" "Laboratory Corporation of America" "Centers for Disease Control and Prevention Division of Viral Diseases, Pathogen Discovery" "https://www.epicov.org/acknowledgement/58/66/EPI_ISL_13075866.json"
19211 "USA/WA-CDC-LC0659184/2022" "EPI_ISL_13075789" "ON657938.1" "Dakota Howard et al" "Laboratory Corporation of America" "Centers for Disease Control and Prevention Division of Viral Diseases, Pathogen Discovery" "https://www.epicov.org/acknowledgement/57/89/EPI_ISL_13075789.json"
19212 "USA/WA-CDC-LC0659185/2022" "EPI_ISL_13075817" "ON657966.1" "Dakota Howard et al" "Laboratory Corporation of America" "Centers for Disease Control and Prevention Division of Viral Diseases, Pathogen Discovery" "https://www.epicov.org/acknowledgement/58/17/EPI_ISL_13075817.json"
19213 "USA/WA-CDC-LC0659187/2022" "EPI_ISL_13075819" "ON657968.1" "Dakota Howard et al" "Laboratory Corporation of America" "Centers for Disease Control and Prevention Division of Viral Diseases, Pathogen Discovery" "https://www.epicov.org/acknowledgement/58/19/EPI_ISL_13075819.json"
19214 "USA/WA-CDC-LC0659188/2022" "EPI_ISL_13075782" "ON657931.1" "Dakota Howard et al" "Laboratory Corporation of America" "Centers for Disease Control and Prevention Division of Viral Diseases, Pathogen Discovery" "https://www.epicov.org/acknowledgement/57/82/EPI_ISL_13075782.json"
19215 "USA/WA-CDC-LC0659199/2022" "EPI_ISL_13076073" "ON658092.1" "Dakota Howard et al" "Laboratory Corporation of America" "Centers for Disease Control and Prevention Division of Viral Diseases, Pathogen Discovery" "https://www.epicov.org/acknowledgement/60/73/EPI_ISL_13076073.json"
19216 "USA/WA-CDC-LC0659200/2022" "EPI_ISL_13075754" "ON657903.1" "Dakota Howard et al" "Laboratory Corporation of America" "Centers for Disease Control and Prevention Division of Viral Diseases, Pathogen Discovery" "https://www.epicov.org/acknowledgement/57/54/EPI_ISL_13075754.json"
19217 "USA/WA-CDC-LC0659201/2022" "EPI_ISL_13075871" "ON658020.1" "Dakota Howard et al" "Laboratory Corporation of America" "Centers for Disease Control and Prevention Division of Viral Diseases, Pathogen Discovery" "https://www.epicov.org/acknowledgement/58/71/EPI_ISL_13075871.json"
19218 "USA/WA-CDC-LC0659213/2022" "EPI_ISL_13075766" "ON657915.1" "Dakota Howard et al" "Laboratory Corporation of America" "Centers for Disease Control and Prevention Division of Viral Diseases, Pathogen Discovery" "https://www.epicov.org/acknowledgement/57/66/EPI_ISL_13075766.json"
19219 "USA/WA-CDC-LC0659214/2022" "EPI_ISL_13075767" "ON657916.1" "Dakota Howard et al" "Laboratory Corporation of America" "Centers for Disease Control and Prevention Division of Viral Diseases, Pathogen Discovery" "https://www.epicov.org/acknowledgement/57/67/EPI_ISL_13075767.json"
19220 "USA/WA-CDC-LC0659215/2022" "EPI_ISL_13075768" "ON657917.1" "Dakota Howard et al" "Laboratory Corporation of America" "Centers for Disease Control and Prevention Division of Viral Diseases, Pathogen Discovery" "https://www.epicov.org/acknowledgement/57/68/EPI_ISL_13075768.json"
19221 "USA/WA-CDC-LC0659216/2022" "EPI_ISL_13075773" "ON657922.1" "Dakota Howard et al" "Laboratory Corporation of America" "Centers for Disease Control and Prevention Division of Viral Diseases, Pathogen Discovery" "https://www.epicov.org/acknowledgement/57/73/EPI_ISL_13075773.json"
19222 "USA/WA-CDC-LC0659217/2022" "EPI_ISL_13075775" "ON657924.1" "Dakota Howard et al" "Laboratory Corporation of America" "Centers for Disease Control and Prevention Division of Viral Diseases, Pathogen Discovery" "https://www.epicov.org/acknowledgement/57/75/EPI_ISL_13075775.json"
19223 "USA/WA-CDC-LC0659218/2022" "EPI_ISL_13075776" "ON657925.1" "Dakota Howard et al" "Laboratory Corporation of America" "Centers for Disease Control and Prevention Division of Viral Diseases, Pathogen Discovery" "https://www.epicov.org/acknowledgement/57/76/EPI_ISL_13075776.json"
19224 "USA/WA-CDC-LC0659219/2022" "EPI_ISL_13075870" "ON658019.1" "Dakota Howard et al" "Laboratory Corporation of America" "Centers for Disease Control and Prevention Division of Viral Diseases, Pathogen Discovery" "https://www.epicov.org/acknowledgement/58/70/EPI_ISL_13075870.json"
19225 "USA/WA-CDC-LC0659221/2022" "EPI_ISL_13076516" "ON658199.1" "Dakota Howard et al" "Laboratory Corporation of America" "Centers for Disease Control and Prevention Division of Viral Diseases, Pathogen Discovery" "https://www.epicov.org/acknowledgement/65/16/EPI_ISL_13076516.json"
19226 "USA/WA-CDC-LC0659222/2022" "EPI_ISL_13075779" "ON657928.1" "Dakota Howard et al" "Laboratory Corporation of America" "Centers for Disease Control and Prevention Division of Viral Diseases, Pathogen Discovery" "https://www.epicov.org/acknowledgement/57/79/EPI_ISL_13075779.json"
19227 "USA/WA-CDC-LC0659233/2022" "EPI_ISL_13078382" "ON658939.1" "Dakota Howard et al" "Laboratory Corporation of America" "Centers for Disease Control and Prevention Division of Viral Diseases, Pathogen Discovery" "https://www.epicov.org/acknowledgement/83/82/EPI_ISL_13078382.json"
19228 "USA/WA-CDC-LC0659236/2022" "EPI_ISL_13078383" "ON658940.1" "Dakota Howard et al" "Laboratory Corporation of America" "Centers for Disease Control and Prevention Division of Viral Diseases, Pathogen Discovery" "https://www.epicov.org/acknowledgement/83/83/EPI_ISL_13078383.json"
19229 "USA/WA-CDC-LC0659237/2022" "EPI_ISL_13078386" "ON658943.1" "Dakota Howard et al" "Laboratory Corporation of America" "Centers for Disease Control and Prevention Division of Viral Diseases, Pathogen Discovery" "https://www.epicov.org/acknowledgement/83/86/EPI_ISL_13078386.json"
19230 "USA/WA-CDC-LC0659238/2022" "EPI_ISL_13078381" "ON658938.1" "Dakota Howard et al" "Laboratory Corporation of America" "Centers for Disease Control and Prevention Division of Viral Diseases, Pathogen Discovery" "https://www.epicov.org/acknowledgement/83/81/EPI_ISL_13078381.json"
19231 "USA/WA-CDC-LC0659246/2022" "EPI_ISL_13075783" "ON657932.1" "Dakota Howard et al" "Laboratory Corporation of America" "Centers for Disease Control and Prevention Division of Viral Diseases, Pathogen Discovery" "https://www.epicov.org/acknowledgement/57/83/EPI_ISL_13075783.json"
19232 "USA/WA-CDC-LC0659247/2022" "EPI_ISL_13075780" "ON657929.1" "Dakota Howard et al" "Laboratory Corporation of America" "Centers for Disease Control and Prevention Division of Viral Diseases, Pathogen Discovery" "https://www.epicov.org/acknowledgement/57/80/EPI_ISL_13075780.json"
19233 "USA/WA-CDC-LC0659251/2022" "EPI_ISL_13075811" "ON657960.1" "Dakota Howard et al" "Laboratory Corporation of America" "Centers for Disease Control and Prevention Division of Viral Diseases, Pathogen Discovery" "https://www.epicov.org/acknowledgement/58/11/EPI_ISL_13075811.json"
19234 "USA/WA-CDC-LC0659252/2022" "EPI_ISL_13075812" "ON657961.1" "Dakota Howard et al" "Laboratory Corporation of America" "Centers for Disease Control and Prevention Division of Viral Diseases, Pathogen Discovery" "https://www.epicov.org/acknowledgement/58/12/EPI_ISL_13075812.json"
19235 "USA/WA-CDC-LC0659290/2022" "EPI_ISL_13075787" "ON657936.1" "Dakota Howard et al" "Laboratory Corporation of America" "Centers for Disease Control and Prevention Division of Viral Diseases, Pathogen Discovery" "https://www.epicov.org/acknowledgement/57/87/EPI_ISL_13075787.json"
19236 "USA/WA-CDC-LC0659291/2022" "EPI_ISL_13075785" "ON657934.1" "Dakota Howard et al" "Laboratory Corporation of America" "Centers for Disease Control and Prevention Division of Viral Diseases, Pathogen Discovery" "https://www.epicov.org/acknowledgement/57/85/EPI_ISL_13075785.json"
19237 "USA/WA-CDC-LC0659292/2022" "EPI_ISL_13075784" "ON657933.1" "Dakota Howard et al" "Laboratory Corporation of America" "Centers for Disease Control and Prevention Division of Viral Diseases, Pathogen Discovery" "https://www.epicov.org/acknowledgement/57/84/EPI_ISL_13075784.json"
19238 "USA/WA-CDC-LC0659293/2022" "EPI_ISL_13075781" "ON657930.1" "Dakota Howard et al" "Laboratory Corporation of America" "Centers for Disease Control and Prevention Division of Viral Diseases, Pathogen Discovery" "https://www.epicov.org/acknowledgement/57/81/EPI_ISL_13075781.json"
19239 "USA/WA-CDC-LC0659297/2022" "EPI_ISL_13075770" "ON657919.1" "Dakota Howard et al" "Laboratory Corporation of America" "Centers for Disease Control and Prevention Division of Viral Diseases, Pathogen Discovery" "https://www.epicov.org/acknowledgement/57/70/EPI_ISL_13075770.json"
19240 "USA/WA-CDC-LC0659298/2022" "EPI_ISL_13076522" "ON658205.1" "Dakota Howard et al" "Laboratory Corporation of America" "Centers for Disease Control and Prevention Division of Viral Diseases, Pathogen Discovery" "https://www.epicov.org/acknowledgement/65/22/EPI_ISL_13076522.json"
19241 "USA/WA-CDC-LC0659300/2022" "EPI_ISL_13075759" "ON657908.1" "Dakota Howard et al" "Laboratory Corporation of America" "Centers for Disease Control and Prevention Division of Viral Diseases, Pathogen Discovery" "https://www.epicov.org/acknowledgement/57/59/EPI_ISL_13075759.json"
19242 "USA/WA-CDC-LC0659301/2022" "EPI_ISL_13075760" "ON657909.1" "Dakota Howard et al" "Laboratory Corporation of America" "Centers for Disease Control and Prevention Division of Viral Diseases, Pathogen Discovery" "https://www.epicov.org/acknowledgement/57/60/EPI_ISL_13075760.json"
19243 "USA/WA-CDC-LC0659302/2022" "EPI_ISL_13075761" "ON657910.1" "Dakota Howard et al" "Laboratory Corporation of America" "Centers for Disease Control and Prevention Division of Viral Diseases, Pathogen Discovery" "https://www.epicov.org/acknowledgement/57/61/EPI_ISL_13075761.json"
19244 "USA/WA-CDC-LC0659303/2022" "EPI_ISL_13075762" "ON657911.1" "Dakota Howard et al" "Laboratory Corporation of America" "Centers for Disease Control and Prevention Division of Viral Diseases, Pathogen Discovery" "https://www.epicov.org/acknowledgement/57/62/EPI_ISL_13075762.json"
19245 "USA/WA-CDC-LC0659305/2022" "EPI_ISL_13075763" "ON657912.1" "Dakota Howard et al" "Laboratory Corporation of America" "Centers for Disease Control and Prevention Division of Viral Diseases, Pathogen Discovery" "https://www.epicov.org/acknowledgement/57/63/EPI_ISL_13075763.json"
19246 "USA/WA-CDC-LC0659307/2022" "EPI_ISL_13079955" "ON659781.1" "Dakota Howard et al" "Laboratory Corporation of America" "Centers for Disease Control and Prevention Division of Viral Diseases, Pathogen Discovery" "https://www.epicov.org/acknowledgement/99/55/EPI_ISL_13079955.json"
19247 "USA/WA-CDC-LC0659308/2022" "EPI_ISL_13079998" "ON659824.1" "Dakota Howard et al" "Laboratory Corporation of America" "Centers for Disease Control and Prevention Division of Viral Diseases, Pathogen Discovery" "https://www.epicov.org/acknowledgement/99/98/EPI_ISL_13079998.json"
19248 "USA/WA-CDC-LC0659309/2022" "EPI_ISL_13079972" "ON659798.1" "Dakota Howard et al" "Laboratory Corporation of America" "Centers for Disease Control and Prevention Division of Viral Diseases, Pathogen Discovery" "https://www.epicov.org/acknowledgement/99/72/EPI_ISL_13079972.json"
19249 "USA/WA-CDC-LC0659310/2022" "EPI_ISL_13079973" "ON659799.1" "Dakota Howard et al" "Laboratory Corporation of America" "Centers for Disease Control and Prevention Division of Viral Diseases, Pathogen Discovery" "https://www.epicov.org/acknowledgement/99/73/EPI_ISL_13079973.json"
19250 "USA/WA-CDC-LC0659312/2022" "EPI_ISL_13079947" "ON659773.1" "Dakota Howard et al" "Laboratory Corporation of America" "Centers for Disease Control and Prevention Division of Viral Diseases, Pathogen Discovery" "https://www.epicov.org/acknowledgement/99/47/EPI_ISL_13079947.json"
19251 "USA/WA-CDC-LC0659314/2022" "EPI_ISL_13079999" "ON659825.1" "Dakota Howard et al" "Laboratory Corporation of America" "Centers for Disease Control and Prevention Division of Viral Diseases, Pathogen Discovery" "https://www.epicov.org/acknowledgement/99/99/EPI_ISL_13079999.json"
19252 "USA/WA-CDC-LC0659317/2022" "EPI_ISL_13079952" "ON659778.1" "Dakota Howard et al" "Laboratory Corporation of America" "Centers for Disease Control and Prevention Division of Viral Diseases, Pathogen Discovery" "https://www.epicov.org/acknowledgement/99/52/EPI_ISL_13079952.json"
19253 "USA/WA-CDC-LC0659318/2022" "EPI_ISL_13079958" "ON659784.1" "Dakota Howard et al" "Laboratory Corporation of America" "Centers for Disease Control and Prevention Division of Viral Diseases, Pathogen Discovery" "https://www.epicov.org/acknowledgement/99/58/EPI_ISL_13079958.json"
19254 "USA/WA-CDC-LC0659319/2022" "EPI_ISL_13079953" "ON659779.1" "Dakota Howard et al" "Laboratory Corporation of America" "Centers for Disease Control and Prevention Division of Viral Diseases, Pathogen Discovery" "https://www.epicov.org/acknowledgement/99/53/EPI_ISL_13079953.json"
19255 "USA/WA-CDC-LC0659320/2022" "EPI_ISL_13079961" "ON659787.1" "Dakota Howard et al" "Laboratory Corporation of America" "Centers for Disease Control and Prevention Division of Viral Diseases, Pathogen Discovery" "https://www.epicov.org/acknowledgement/99/61/EPI_ISL_13079961.json"
19256 "USA/WA-CDC-LC0659322/2022" "EPI_ISL_13079997" "ON659823.1" "Dakota Howard et al" "Laboratory Corporation of America" "Centers for Disease Control and Prevention Division of Viral Diseases, Pathogen Discovery" "https://www.epicov.org/acknowledgement/99/97/EPI_ISL_13079997.json"
19257 "USA/WA-CDC-LC0659323/2022" "EPI_ISL_13079995" "ON659821.1" "Dakota Howard et al" "Laboratory Corporation of America" "Centers for Disease Control and Prevention Division of Viral Diseases, Pathogen Discovery" "https://www.epicov.org/acknowledgement/99/95/EPI_ISL_13079995.json"
19258 "USA/WA-CDC-LC0659324/2022" "EPI_ISL_13076517" "ON658200.1" "Dakota Howard et al" "Laboratory Corporation of America" "Centers for Disease Control and Prevention Division of Viral Diseases, Pathogen Discovery" "https://www.epicov.org/acknowledgement/65/17/EPI_ISL_13076517.json"
19259 "USA/WA-CDC-LC0659325/2022" "EPI_ISL_13076518" "ON658201.1" "Dakota Howard et al" "Laboratory Corporation of America" "Centers for Disease Control and Prevention Division of Viral Diseases, Pathogen Discovery" "https://www.epicov.org/acknowledgement/65/18/EPI_ISL_13076518.json"
19260 "USA/WA-CDC-LC0659327/2022" "EPI_ISL_13075965" "ON658030.1" "Dakota Howard et al" "Laboratory Corporation of America" "Centers for Disease Control and Prevention Division of Viral Diseases, Pathogen Discovery" "https://www.epicov.org/acknowledgement/59/65/EPI_ISL_13075965.json"
19261 "USA/WA-CDC-LC0659328/2022" "EPI_ISL_13076500" "ON658183.1" "Dakota Howard et al" "Laboratory Corporation of America" "Centers for Disease Control and Prevention Division of Viral Diseases, Pathogen Discovery" "https://www.epicov.org/acknowledgement/65/00/EPI_ISL_13076500.json"
19262 "USA/WA-CDC-LC0659329/2022" "EPI_ISL_13076144" "ON658163.1" "Dakota Howard et al" "Laboratory Corporation of America" "Centers for Disease Control and Prevention Division of Viral Diseases, Pathogen Discovery" "https://www.epicov.org/acknowledgement/61/44/EPI_ISL_13076144.json"
19263 "USA/WA-CDC-LC0659330/2022" "EPI_ISL_13076145" "ON658164.1" "Dakota Howard et al" "Laboratory Corporation of America" "Centers for Disease Control and Prevention Division of Viral Diseases, Pathogen Discovery" "https://www.epicov.org/acknowledgement/61/45/EPI_ISL_13076145.json"
19264 "USA/WA-CDC-LC0659331/2022" "EPI_ISL_13076149" "ON658168.1" "Dakota Howard et al" "Laboratory Corporation of America" "Centers for Disease Control and Prevention Division of Viral Diseases, Pathogen Discovery" "https://www.epicov.org/acknowledgement/61/49/EPI_ISL_13076149.json"
19265 "USA/WA-CDC-LC0659335/2022" "EPI_ISL_13076157" "ON658169.1" "Dakota Howard et al" "Laboratory Corporation of America" "Centers for Disease Control and Prevention Division of Viral Diseases, Pathogen Discovery" "https://www.epicov.org/acknowledgement/61/57/EPI_ISL_13076157.json"
19266 "USA/WA-CDC-LC0659336/2022" "EPI_ISL_13076489" "ON658172.1" "Dakota Howard et al" "Laboratory Corporation of America" "Centers for Disease Control and Prevention Division of Viral Diseases, Pathogen Discovery" "https://www.epicov.org/acknowledgement/64/89/EPI_ISL_13076489.json"
19267 "USA/WA-CDC-LC0659341/2022" "EPI_ISL_13076147" "ON658166.1" "Dakota Howard et al" "Laboratory Corporation of America" "Centers for Disease Control and Prevention Division of Viral Diseases, Pathogen Discovery" "https://www.epicov.org/acknowledgement/61/47/EPI_ISL_13076147.json"
19268 "USA/WA-CDC-LC0659342/2022" "EPI_ISL_13074842" "ON657566.1" "Dakota Howard et al" "Laboratory Corporation of America" "Centers for Disease Control and Prevention Division of Viral Diseases, Pathogen Discovery" "https://www.epicov.org/acknowledgement/48/42/EPI_ISL_13074842.json"
19269 "USA/WA-CDC-LC0659343/2022" "EPI_ISL_13076148" "ON658167.1" "Dakota Howard et al" "Laboratory Corporation of America" "Centers for Disease Control and Prevention Division of Viral Diseases, Pathogen Discovery" "https://www.epicov.org/acknowledgement/61/48/EPI_ISL_13076148.json"
19270 "USA/WA-CDC-LC0659344/2022" "EPI_ISL_13074833" "ON657557.1" "Dakota Howard et al" "Laboratory Corporation of America" "Centers for Disease Control and Prevention Division of Viral Diseases, Pathogen Discovery" "https://www.epicov.org/acknowledgement/48/33/EPI_ISL_13074833.json"
19271 "USA/WA-CDC-LC0659346/2022" "EPI_ISL_13079954" "ON659780.1" "Dakota Howard et al" "Laboratory Corporation of America" "Centers for Disease Control and Prevention Division of Viral Diseases, Pathogen Discovery" "https://www.epicov.org/acknowledgement/99/54/EPI_ISL_13079954.json"
19272 "USA/WA-CDC-LC0659347/2022" "EPI_ISL_13079948" "ON659774.1" "Dakota Howard et al" "Laboratory Corporation of America" "Centers for Disease Control and Prevention Division of Viral Diseases, Pathogen Discovery" "https://www.epicov.org/acknowledgement/99/48/EPI_ISL_13079948.json"
19273 "USA/WA-CDC-LC0659348/2022" "EPI_ISL_13078399" "ON658956.1" "Dakota Howard et al" "Laboratory Corporation of America" "Centers for Disease Control and Prevention Division of Viral Diseases, Pathogen Discovery" "https://www.epicov.org/acknowledgement/83/99/EPI_ISL_13078399.json"
19274 "USA/WA-CDC-LC0659451/2022" "EPI_ISL_13075959" "ON658024.1" "Dakota Howard et al" "Laboratory Corporation of America" "Centers for Disease Control and Prevention Division of Viral Diseases, Pathogen Discovery" "https://www.epicov.org/acknowledgement/59/59/EPI_ISL_13075959.json"
19275 "USA/WA-CDC-LC0659452/2022" "EPI_ISL_13075862" "ON658011.1" "Dakota Howard et al" "Laboratory Corporation of America" "Centers for Disease Control and Prevention Division of Viral Diseases, Pathogen Discovery" "https://www.epicov.org/acknowledgement/58/62/EPI_ISL_13075862.json"
19276 "USA/WA-CDC-LC0659453/2022" "EPI_ISL_13075859" "ON658008.1" "Dakota Howard et al" "Laboratory Corporation of America" "Centers for Disease Control and Prevention Division of Viral Diseases, Pathogen Discovery" "https://www.epicov.org/acknowledgement/58/59/EPI_ISL_13075859.json"
19277 "USA/WA-CDC-LC0659454/2022" "EPI_ISL_13075962" "ON658027.1" "Dakota Howard et al" "Laboratory Corporation of America" "Centers for Disease Control and Prevention Division of Viral Diseases, Pathogen Discovery" "https://www.epicov.org/acknowledgement/59/62/EPI_ISL_13075962.json"
19278 "USA/WA-CDC-LC0659458/2022" "EPI_ISL_13075774" "ON657923.1" "Dakota Howard et al" "Laboratory Corporation of America" "Centers for Disease Control and Prevention Division of Viral Diseases, Pathogen Discovery" "https://www.epicov.org/acknowledgement/57/74/EPI_ISL_13075774.json"
19279 "USA/WA-CDC-LC0659463/2022" "EPI_ISL_13075765" "ON657914.1" "Dakota Howard et al" "Laboratory Corporation of America" "Centers for Disease Control and Prevention Division of Viral Diseases, Pathogen Discovery" "https://www.epicov.org/acknowledgement/57/65/EPI_ISL_13075765.json"
19280 "USA/WA-CDC-LC0659470/2022" "EPI_ISL_13076510" "ON658193.1" "Dakota Howard et al" "Laboratory Corporation of America" "Centers for Disease Control and Prevention Division of Viral Diseases, Pathogen Discovery" "https://www.epicov.org/acknowledgement/65/10/EPI_ISL_13076510.json"
19281 "USA/WA-CDC-LC0659471/2022" "EPI_ISL_13076511" "ON658194.1" "Dakota Howard et al" "Laboratory Corporation of America" "Centers for Disease Control and Prevention Division of Viral Diseases, Pathogen Discovery" "https://www.epicov.org/acknowledgement/65/11/EPI_ISL_13076511.json"
19282 "USA/WA-CDC-LC0659472/2022" "EPI_ISL_13076512" "ON658195.1" "Dakota Howard et al" "Laboratory Corporation of America" "Centers for Disease Control and Prevention Division of Viral Diseases, Pathogen Discovery" "https://www.epicov.org/acknowledgement/65/12/EPI_ISL_13076512.json"
19283 "USA/WA-CDC-LC0659473/2022" "EPI_ISL_13076513" "ON658196.1" "Dakota Howard et al" "Laboratory Corporation of America" "Centers for Disease Control and Prevention Division of Viral Diseases, Pathogen Discovery" "https://www.epicov.org/acknowledgement/65/13/EPI_ISL_13076513.json"
19284 "USA/WA-CDC-LC0659474/2022" "EPI_ISL_13076514" "ON658197.1" "Dakota Howard et al" "Laboratory Corporation of America" "Centers for Disease Control and Prevention Division of Viral Diseases, Pathogen Discovery" "https://www.epicov.org/acknowledgement/65/14/EPI_ISL_13076514.json"
19285 "USA/WA-CDC-LC0659476/2022" "EPI_ISL_13076515" "ON658198.1" "Dakota Howard et al" "Laboratory Corporation of America" "Centers for Disease Control and Prevention Division of Viral Diseases, Pathogen Discovery" "https://www.epicov.org/acknowledgement/65/15/EPI_ISL_13076515.json"
19286 "USA/WA-CDC-LC0659489/2022" "EPI_ISL_13076519" "ON658202.1" "Dakota Howard et al" "Laboratory Corporation of America" "Centers for Disease Control and Prevention Division of Viral Diseases, Pathogen Discovery" "https://www.epicov.org/acknowledgement/65/19/EPI_ISL_13076519.json"
19287 "USA/WA-CDC-LC0659490/2022" "EPI_ISL_13076520" "ON658203.1" "Dakota Howard et al" "Laboratory Corporation of America" "Centers for Disease Control and Prevention Division of Viral Diseases, Pathogen Discovery" "https://www.epicov.org/acknowledgement/65/20/EPI_ISL_13076520.json"
19288 "USA/WA-CDC-LC0659491/2022" "EPI_ISL_13076501" "ON658184.1" "Dakota Howard et al" "Laboratory Corporation of America" "Centers for Disease Control and Prevention Division of Viral Diseases, Pathogen Discovery" "https://www.epicov.org/acknowledgement/65/01/EPI_ISL_13076501.json"
19289 "USA/WA-CDC-LC0659492/2022" "EPI_ISL_13076499" "ON658182.1" "Dakota Howard et al" "Laboratory Corporation of America" "Centers for Disease Control and Prevention Division of Viral Diseases, Pathogen Discovery" "https://www.epicov.org/acknowledgement/64/99/EPI_ISL_13076499.json"
19290 "USA/WA-CDC-LC0659493/2022" "EPI_ISL_13076434" "ON658171.1" "Dakota Howard et al" "Laboratory Corporation of America" "Centers for Disease Control and Prevention Division of Viral Diseases, Pathogen Discovery" "https://www.epicov.org/acknowledgement/64/34/EPI_ISL_13076434.json"
19291 "USA/WA-CDC-LC0659497/2022" "EPI_ISL_13076491" "ON658174.1" "Dakota Howard et al" "Laboratory Corporation of America" "Centers for Disease Control and Prevention Division of Viral Diseases, Pathogen Discovery" "https://www.epicov.org/acknowledgement/64/91/EPI_ISL_13076491.json"
19292 "USA/WA-CDC-LC0659499/2022" "EPI_ISL_13076492" "ON658175.1" "Dakota Howard et al" "Laboratory Corporation of America" "Centers for Disease Control and Prevention Division of Viral Diseases, Pathogen Discovery" "https://www.epicov.org/acknowledgement/64/92/EPI_ISL_13076492.json"
19293 "USA/WA-CDC-LC0659506/2022" "EPI_ISL_13076493" "ON658176.1" "Dakota Howard et al" "Laboratory Corporation of America" "Centers for Disease Control and Prevention Division of Viral Diseases, Pathogen Discovery" "https://www.epicov.org/acknowledgement/64/93/EPI_ISL_13076493.json"
19294 "USA/WA-CDC-LC0659507/2022" "EPI_ISL_13076494" "ON658177.1" "Dakota Howard et al" "Laboratory Corporation of America" "Centers for Disease Control and Prevention Division of Viral Diseases, Pathogen Discovery" "https://www.epicov.org/acknowledgement/64/94/EPI_ISL_13076494.json"
19295 "USA/WA-CDC-LC0659508/2022" "EPI_ISL_13076146" "ON658165.1" "Dakota Howard et al" "Laboratory Corporation of America" "Centers for Disease Control and Prevention Division of Viral Diseases, Pathogen Discovery" "https://www.epicov.org/acknowledgement/61/46/EPI_ISL_13076146.json"
19296 "USA/WA-CDC-LC0659511/2022" "EPI_ISL_13076268" "ON658170.1" "Dakota Howard et al" "Laboratory Corporation of America" "Centers for Disease Control and Prevention Division of Viral Diseases, Pathogen Discovery" "https://www.epicov.org/acknowledgement/62/68/EPI_ISL_13076268.json"
19297 "USA/WA-CDC-LC0659513/2022" "EPI_ISL_13079971" "ON659797.1" "Dakota Howard et al" "Laboratory Corporation of America" "Centers for Disease Control and Prevention Division of Viral Diseases, Pathogen Discovery" "https://www.epicov.org/acknowledgement/99/71/EPI_ISL_13079971.json"
19298 "USA/WA-CDC-LC0659515/2022" "EPI_ISL_13079996" "ON659822.1" "Dakota Howard et al" "Laboratory Corporation of America" "Centers for Disease Control and Prevention Division of Viral Diseases, Pathogen Discovery" "https://www.epicov.org/acknowledgement/99/96/EPI_ISL_13079996.json"
19299 "USA/WA-CDC-LC0659516/2022" "EPI_ISL_13079964" "ON659790.1" "Dakota Howard et al" "Laboratory Corporation of America" "Centers for Disease Control and Prevention Division of Viral Diseases, Pathogen Discovery" "https://www.epicov.org/acknowledgement/99/64/EPI_ISL_13079964.json"
19300 "USA/WA-CDC-LC0659517/2022" "EPI_ISL_13079994" "ON659820.1" "Dakota Howard et al" "Laboratory Corporation of America" "Centers for Disease Control and Prevention Division of Viral Diseases, Pathogen Discovery" "https://www.epicov.org/acknowledgement/99/94/EPI_ISL_13079994.json"
19301 "USA/WA-CDC-LC0659518/2022" "EPI_ISL_13079950" "ON659776.1" "Dakota Howard et al" "Laboratory Corporation of America" "Centers for Disease Control and Prevention Division of Viral Diseases, Pathogen Discovery" "https://www.epicov.org/acknowledgement/99/50/EPI_ISL_13079950.json"
19302 "USA/WA-CDC-LC0659520/2022" "EPI_ISL_13079956" "ON659782.1" "Dakota Howard et al" "Laboratory Corporation of America" "Centers for Disease Control and Prevention Division of Viral Diseases, Pathogen Discovery" "https://www.epicov.org/acknowledgement/99/56/EPI_ISL_13079956.json"
19303 "USA/WA-CDC-LC0659521/2022" "EPI_ISL_13079951" "ON659777.1" "Dakota Howard et al" "Laboratory Corporation of America" "Centers for Disease Control and Prevention Division of Viral Diseases, Pathogen Discovery" "https://www.epicov.org/acknowledgement/99/51/EPI_ISL_13079951.json"
19304 "USA/WA-CDC-LC0659522/2022" "EPI_ISL_13079962" "ON659788.1" "Dakota Howard et al" "Laboratory Corporation of America" "Centers for Disease Control and Prevention Division of Viral Diseases, Pathogen Discovery" "https://www.epicov.org/acknowledgement/99/62/EPI_ISL_13079962.json"
19305 "USA/WA-CDC-LC0659524/2022" "EPI_ISL_13079965" "ON659791.1" "Dakota Howard et al" "Laboratory Corporation of America" "Centers for Disease Control and Prevention Division of Viral Diseases, Pathogen Discovery" "https://www.epicov.org/acknowledgement/99/65/EPI_ISL_13079965.json"
19306 "USA/WA-CDC-LC0659525/2022" "EPI_ISL_13079957" "ON659783.1" "Dakota Howard et al" "Laboratory Corporation of America" "Centers for Disease Control and Prevention Division of Viral Diseases, Pathogen Discovery" "https://www.epicov.org/acknowledgement/99/57/EPI_ISL_13079957.json"
19307 "USA/WA-CDC-LC0659526/2022" "EPI_ISL_13079963" "ON659789.1" "Dakota Howard et al" "Laboratory Corporation of America" "Centers for Disease Control and Prevention Division of Viral Diseases, Pathogen Discovery" "https://www.epicov.org/acknowledgement/99/63/EPI_ISL_13079963.json"
19308 "USA/WA-CDC-LC0659527/2022" "EPI_ISL_13078407" "ON658964.1" "Dakota Howard et al" "Laboratory Corporation of America" "Centers for Disease Control and Prevention Division of Viral Diseases, Pathogen Discovery" "https://www.epicov.org/acknowledgement/84/07/EPI_ISL_13078407.json"
19309 "USA/WA-CDC-LC0659528/2022" "EPI_ISL_13078406" "ON658963.1" "Dakota Howard et al" "Laboratory Corporation of America" "Centers for Disease Control and Prevention Division of Viral Diseases, Pathogen Discovery" "https://www.epicov.org/acknowledgement/84/06/EPI_ISL_13078406.json"
19310 "USA/WA-CDC-LC0659541/2022" "EPI_ISL_13075851" "ON658000.1" "Dakota Howard et al" "Laboratory Corporation of America" "Centers for Disease Control and Prevention Division of Viral Diseases, Pathogen Discovery" "https://www.epicov.org/acknowledgement/58/51/EPI_ISL_13075851.json"
19311 "USA/WA-CDC-LC0659683/2022" "EPI_ISL_13074345" "ON657207.1" "Dakota Howard et al" "Laboratory Corporation of America" "Centers for Disease Control and Prevention Division of Viral Diseases, Pathogen Discovery" "https://www.epicov.org/acknowledgement/43/45/EPI_ISL_13074345.json"
19312 "USA/WA-CDC-LC0659693/2022" "EPI_ISL_13073424" "ON656649.1" "Dakota Howard et al" "Laboratory Corporation of America" "Centers for Disease Control and Prevention Division of Viral Diseases, Pathogen Discovery" "https://www.epicov.org/acknowledgement/34/24/EPI_ISL_13073424.json"
19313 "USA/WA-CDC-LC0659694/2022" "EPI_ISL_13074346" "ON657208.1" "Dakota Howard et al" "Laboratory Corporation of America" "Centers for Disease Control and Prevention Division of Viral Diseases, Pathogen Discovery" "https://www.epicov.org/acknowledgement/43/46/EPI_ISL_13074346.json"
19314 "USA/WA-CDC-LC0659696/2022" "EPI_ISL_13074130" "ON657021.1" "Dakota Howard et al" "Laboratory Corporation of America" "Centers for Disease Control and Prevention Division of Viral Diseases, Pathogen Discovery" "https://www.epicov.org/acknowledgement/41/30/EPI_ISL_13074130.json"
19315 "USA/WA-CDC-LC0659697/2022" "EPI_ISL_13074139" "ON657030.1" "Dakota Howard et al" "Laboratory Corporation of America" "Centers for Disease Control and Prevention Division of Viral Diseases, Pathogen Discovery" "https://www.epicov.org/acknowledgement/41/39/EPI_ISL_13074139.json"
19316 "USA/WA-CDC-LC0659699/2022" "EPI_ISL_13074332" "ON657194.1" "Dakota Howard et al" "Laboratory Corporation of America" "Centers for Disease Control and Prevention Division of Viral Diseases, Pathogen Discovery" "https://www.epicov.org/acknowledgement/43/32/EPI_ISL_13074332.json"
19317 "USA/WA-CDC-LC0659700/2022" "EPI_ISL_13074333" "ON657195.1" "Dakota Howard et al" "Laboratory Corporation of America" "Centers for Disease Control and Prevention Division of Viral Diseases, Pathogen Discovery" "https://www.epicov.org/acknowledgement/43/33/EPI_ISL_13074333.json"
19318 "USA/WA-CDC-LC0659701/2022" "EPI_ISL_13074129" "ON657020.1" "Dakota Howard et al" "Laboratory Corporation of America" "Centers for Disease Control and Prevention Division of Viral Diseases, Pathogen Discovery" "https://www.epicov.org/acknowledgement/41/29/EPI_ISL_13074129.json"
19319 "USA/WA-CDC-LC0659702/2022" "EPI_ISL_13075990" "ON658055.1" "Dakota Howard et al" "Laboratory Corporation of America" "Centers for Disease Control and Prevention Division of Viral Diseases, Pathogen Discovery" "https://www.epicov.org/acknowledgement/59/90/EPI_ISL_13075990.json"
19320 "USA/WA-CDC-LC0659703/2022" "EPI_ISL_13076097" "ON658116.1" "Dakota Howard et al" "Laboratory Corporation of America" "Centers for Disease Control and Prevention Division of Viral Diseases, Pathogen Discovery" "https://www.epicov.org/acknowledgement/60/97/EPI_ISL_13076097.json"
19321 "USA/WA-CDC-LC0659704/2022" "EPI_ISL_13078402" "ON658959.1" "Dakota Howard et al" "Laboratory Corporation of America" "Centers for Disease Control and Prevention Division of Viral Diseases, Pathogen Discovery" "https://www.epicov.org/acknowledgement/84/02/EPI_ISL_13078402.json"
19322 "USA/WA-CDC-LC0659711/2022" "EPI_ISL_13075994" "ON658059.1" "Dakota Howard et al" "Laboratory Corporation of America" "Centers for Disease Control and Prevention Division of Viral Diseases, Pathogen Discovery" "https://www.epicov.org/acknowledgement/59/94/EPI_ISL_13075994.json"
19323 "USA/WA-CDC-LC0659713/2022" "EPI_ISL_13078264" "ON658821.1" "Dakota Howard et al" "Laboratory Corporation of America" "Centers for Disease Control and Prevention Division of Viral Diseases, Pathogen Discovery" "https://www.epicov.org/acknowledgement/82/64/EPI_ISL_13078264.json"
19324 "USA/WA-CDC-LC0659715/2022" "EPI_ISL_13075991" "ON658056.1" "Dakota Howard et al" "Laboratory Corporation of America" "Centers for Disease Control and Prevention Division of Viral Diseases, Pathogen Discovery" "https://www.epicov.org/acknowledgement/59/91/EPI_ISL_13075991.json"
19325 "USA/WA-CDC-LC0659716/2022" "EPI_ISL_13078328" "ON658885.1" "Dakota Howard et al" "Laboratory Corporation of America" "Centers for Disease Control and Prevention Division of Viral Diseases, Pathogen Discovery" "https://www.epicov.org/acknowledgement/83/28/EPI_ISL_13078328.json"
19326 "USA/WA-CDC-LC0659722/2022" "EPI_ISL_13078265" "ON658822.1" "Dakota Howard et al" "Laboratory Corporation of America" "Centers for Disease Control and Prevention Division of Viral Diseases, Pathogen Discovery" "https://www.epicov.org/acknowledgement/82/65/EPI_ISL_13078265.json"
19327 "USA/WA-CDC-LC0659724/2022" "EPI_ISL_13078311" "ON658868.1" "Dakota Howard et al" "Laboratory Corporation of America" "Centers for Disease Control and Prevention Division of Viral Diseases, Pathogen Discovery" "https://www.epicov.org/acknowledgement/83/11/EPI_ISL_13078311.json"
19328 "USA/WA-CDC-LC0659727/2022" "EPI_ISL_13078266" "ON658823.1" "Dakota Howard et al" "Laboratory Corporation of America" "Centers for Disease Control and Prevention Division of Viral Diseases, Pathogen Discovery" "https://www.epicov.org/acknowledgement/82/66/EPI_ISL_13078266.json"
19329 "USA/WA-CDC-LC0659730/2022" "EPI_ISL_13078335" "ON658892.1" "Dakota Howard et al" "Laboratory Corporation of America" "Centers for Disease Control and Prevention Division of Viral Diseases, Pathogen Discovery" "https://www.epicov.org/acknowledgement/83/35/EPI_ISL_13078335.json"
19330 "USA/WA-CDC-LC0659732/2022" "EPI_ISL_13075992" "ON658057.1" "Dakota Howard et al" "Laboratory Corporation of America" "Centers for Disease Control and Prevention Division of Viral Diseases, Pathogen Discovery" "https://www.epicov.org/acknowledgement/59/92/EPI_ISL_13075992.json"
19331 "USA/WA-CDC-LC0659733/2022" "EPI_ISL_13078279" "ON658836.1" "Dakota Howard et al" "Laboratory Corporation of America" "Centers for Disease Control and Prevention Division of Viral Diseases, Pathogen Discovery" "https://www.epicov.org/acknowledgement/82/79/EPI_ISL_13078279.json"
19332 "USA/WA-CDC-LC0659927/2022" "EPI_ISL_13075998" "ON658063.1" "Dakota Howard et al" "Laboratory Corporation of America" "Centers for Disease Control and Prevention Division of Viral Diseases, Pathogen Discovery" "https://www.epicov.org/acknowledgement/59/98/EPI_ISL_13075998.json"
19333 "USA/WA-CDC-LC0659928/2022" "EPI_ISL_13076007" "ON658072.1" "Dakota Howard et al" "Laboratory Corporation of America" "Centers for Disease Control and Prevention Division of Viral Diseases, Pathogen Discovery" "https://www.epicov.org/acknowledgement/60/07/EPI_ISL_13076007.json"
19334 "USA/WA-CDC-LC0659929/2022" "EPI_ISL_13075999" "ON658064.1" "Dakota Howard et al" "Laboratory Corporation of America" "Centers for Disease Control and Prevention Division of Viral Diseases, Pathogen Discovery" "https://www.epicov.org/acknowledgement/59/99/EPI_ISL_13075999.json"
19335 "USA/WA-CDC-LC0659930/2022" "EPI_ISL_13075996" "ON658061.1" "Dakota Howard et al" "Laboratory Corporation of America" "Centers for Disease Control and Prevention Division of Viral Diseases, Pathogen Discovery" "https://www.epicov.org/acknowledgement/59/96/EPI_ISL_13075996.json"
19336 "USA/WA-CDC-LC0660122/2022" "EPI_ISL_13078274" "ON658831.1" "Dakota Howard et al" "Laboratory Corporation of America" "Centers for Disease Control and Prevention Division of Viral Diseases, Pathogen Discovery" "https://www.epicov.org/acknowledgement/82/74/EPI_ISL_13078274.json"
19337 "USA/WA-CDC-LC0660126/2022" "EPI_ISL_13074351" "ON657213.1" "Dakota Howard et al" "Laboratory Corporation of America" "Centers for Disease Control and Prevention Division of Viral Diseases, Pathogen Discovery" "https://www.epicov.org/acknowledgement/43/51/EPI_ISL_13074351.json"
19338 "USA/WA-CDC-LC0660127/2022" "EPI_ISL_13079711" "ON659592.1" "Dakota Howard et al" "Laboratory Corporation of America" "Centers for Disease Control and Prevention Division of Viral Diseases, Pathogen Discovery" "https://www.epicov.org/acknowledgement/97/11/EPI_ISL_13079711.json"
19339 "USA/WA-CDC-LC0660129/2022" "EPI_ISL_13079967" "ON659793.1" "Dakota Howard et al" "Laboratory Corporation of America" "Centers for Disease Control and Prevention Division of Viral Diseases, Pathogen Discovery" "https://www.epicov.org/acknowledgement/99/67/EPI_ISL_13079967.json"
19340 "USA/WA-CDC-LC0660130/2022" "EPI_ISL_13079981" "ON659807.1" "Dakota Howard et al" "Laboratory Corporation of America" "Centers for Disease Control and Prevention Division of Viral Diseases, Pathogen Discovery" "https://www.epicov.org/acknowledgement/99/81/EPI_ISL_13079981.json"
19341 "USA/WA-CDC-LC0660136/2022" "EPI_ISL_13074238" "ON657129.1" "Dakota Howard et al" "Laboratory Corporation of America" "Centers for Disease Control and Prevention Division of Viral Diseases, Pathogen Discovery" "https://www.epicov.org/acknowledgement/42/38/EPI_ISL_13074238.json"
19342 "USA/WA-CDC-LC0660138/2022" "EPI_ISL_13079128" "ON659438.1" "Dakota Howard et al" "Laboratory Corporation of America" "Centers for Disease Control and Prevention Division of Viral Diseases, Pathogen Discovery" "https://www.epicov.org/acknowledgement/91/28/EPI_ISL_13079128.json"
19343 "USA/WA-CDC-LC0660139/2022" "EPI_ISL_13079142" "ON659452.1" "Dakota Howard et al" "Laboratory Corporation of America" "Centers for Disease Control and Prevention Division of Viral Diseases, Pathogen Discovery" "https://www.epicov.org/acknowledgement/91/42/EPI_ISL_13079142.json"
19344 "USA/WA-CDC-LC0660142/2022" "EPI_ISL_13074353" "ON657215.1" "Dakota Howard et al" "Laboratory Corporation of America" "Centers for Disease Control and Prevention Division of Viral Diseases, Pathogen Discovery" "https://www.epicov.org/acknowledgement/43/53/EPI_ISL_13074353.json"
19345 "USA/WA-CDC-LC0660144/2022" "EPI_ISL_13078301" "ON658858.1" "Dakota Howard et al" "Laboratory Corporation of America" "Centers for Disease Control and Prevention Division of Viral Diseases, Pathogen Discovery" "https://www.epicov.org/acknowledgement/83/01/EPI_ISL_13078301.json"
19346 "USA/WA-CDC-LC0660145/2022" "EPI_ISL_13078304" "ON658861.1" "Dakota Howard et al" "Laboratory Corporation of America" "Centers for Disease Control and Prevention Division of Viral Diseases, Pathogen Discovery" "https://www.epicov.org/acknowledgement/83/04/EPI_ISL_13078304.json"
19347 "USA/WA-CDC-LC0660148/2022" "EPI_ISL_13079976" "ON659802.1" "Dakota Howard et al" "Laboratory Corporation of America" "Centers for Disease Control and Prevention Division of Viral Diseases, Pathogen Discovery" "https://www.epicov.org/acknowledgement/99/76/EPI_ISL_13079976.json"
19348 "USA/WA-CDC-LC0660149/2022" "EPI_ISL_13079988" "ON659814.1" "Dakota Howard et al" "Laboratory Corporation of America" "Centers for Disease Control and Prevention Division of Viral Diseases, Pathogen Discovery" "https://www.epicov.org/acknowledgement/99/88/EPI_ISL_13079988.json"
19349 "USA/WA-CDC-LC0660152/2022" "EPI_ISL_13074133" "ON657024.1" "Dakota Howard et al" "Laboratory Corporation of America" "Centers for Disease Control and Prevention Division of Viral Diseases, Pathogen Discovery" "https://www.epicov.org/acknowledgement/41/33/EPI_ISL_13074133.json"
19350 "USA/WA-CDC-LC0660154/2022" "EPI_ISL_13078330" "ON658887.1" "Dakota Howard et al" "Laboratory Corporation of America" "Centers for Disease Control and Prevention Division of Viral Diseases, Pathogen Discovery" "https://www.epicov.org/acknowledgement/83/30/EPI_ISL_13078330.json"
19351 "USA/WA-CDC-LC0660155/2022" "EPI_ISL_13079979" "ON659805.1" "Dakota Howard et al" "Laboratory Corporation of America" "Centers for Disease Control and Prevention Division of Viral Diseases, Pathogen Discovery" "https://www.epicov.org/acknowledgement/99/79/EPI_ISL_13079979.json"
19352 "USA/WA-CDC-LC0660156/2022" "EPI_ISL_13079982" "ON659808.1" "Dakota Howard et al" "Laboratory Corporation of America" "Centers for Disease Control and Prevention Division of Viral Diseases, Pathogen Discovery" "https://www.epicov.org/acknowledgement/99/82/EPI_ISL_13079982.json"
19353 "USA/WA-CDC-LC0660157/2022" "EPI_ISL_13074347" "ON657209.1" "Dakota Howard et al" "Laboratory Corporation of America" "Centers for Disease Control and Prevention Division of Viral Diseases, Pathogen Discovery" "https://www.epicov.org/acknowledgement/43/47/EPI_ISL_13074347.json"
19354 "USA/WA-CDC-LC0660159/2022" "EPI_ISL_13074349" "ON657211.1" "Dakota Howard et al" "Laboratory Corporation of America" "Centers for Disease Control and Prevention Division of Viral Diseases, Pathogen Discovery" "https://www.epicov.org/acknowledgement/43/49/EPI_ISL_13074349.json"
19355 "USA/WA-CDC-LC0660160/2022" "EPI_ISL_13078268" "ON658825.1" "Dakota Howard et al" "Laboratory Corporation of America" "Centers for Disease Control and Prevention Division of Viral Diseases, Pathogen Discovery" "https://www.epicov.org/acknowledgement/82/68/EPI_ISL_13078268.json"
19356 "USA/WA-CDC-LC0660164/2022" "EPI_ISL_13079974" "ON659800.1" "Dakota Howard et al" "Laboratory Corporation of America" "Centers for Disease Control and Prevention Division of Viral Diseases, Pathogen Discovery" "https://www.epicov.org/acknowledgement/99/74/EPI_ISL_13079974.json"
19357 "USA/WA-CDC-LC0660166/2022" "EPI_ISL_13079759" "ON659640.1" "Dakota Howard et al" "Laboratory Corporation of America" "Centers for Disease Control and Prevention Division of Viral Diseases, Pathogen Discovery" "https://www.epicov.org/acknowledgement/97/59/EPI_ISL_13079759.json"
19358 "USA/WA-CDC-LC0660169/2022" "EPI_ISL_13078303" "ON658860.1" "Dakota Howard et al" "Laboratory Corporation of America" "Centers for Disease Control and Prevention Division of Viral Diseases, Pathogen Discovery" "https://www.epicov.org/acknowledgement/83/03/EPI_ISL_13078303.json"
19359 "USA/WA-CDC-LC0660170/2022" "EPI_ISL_13079987" "ON659813.1" "Dakota Howard et al" "Laboratory Corporation of America" "Centers for Disease Control and Prevention Division of Viral Diseases, Pathogen Discovery" "https://www.epicov.org/acknowledgement/99/87/EPI_ISL_13079987.json"
19360 "USA/WA-CDC-LC0660173/2022" "EPI_ISL_13079983" "ON659809.1" "Dakota Howard et al" "Laboratory Corporation of America" "Centers for Disease Control and Prevention Division of Viral Diseases, Pathogen Discovery" "https://www.epicov.org/acknowledgement/99/83/EPI_ISL_13079983.json"
19361 "USA/WA-CDC-LC0660215/2022" "EPI_ISL_13079706" "ON659587.1" "Dakota Howard et al" "Laboratory Corporation of America" "Centers for Disease Control and Prevention Division of Viral Diseases, Pathogen Discovery" "https://www.epicov.org/acknowledgement/97/06/EPI_ISL_13079706.json"
19362 "USA/WA-CDC-LC0660216/2022" "EPI_ISL_13078305" "ON658862.1" "Dakota Howard et al" "Laboratory Corporation of America" "Centers for Disease Control and Prevention Division of Viral Diseases, Pathogen Discovery" "https://www.epicov.org/acknowledgement/83/05/EPI_ISL_13078305.json"
19363 "USA/WA-CDC-LC0660217/2022" "EPI_ISL_13078307" "ON658864.1" "Dakota Howard et al" "Laboratory Corporation of America" "Centers for Disease Control and Prevention Division of Viral Diseases, Pathogen Discovery" "https://www.epicov.org/acknowledgement/83/07/EPI_ISL_13078307.json"
19364 "USA/WA-CDC-LC0660221/2022" "EPI_ISL_13078277" "ON658834.1" "Dakota Howard et al" "Laboratory Corporation of America" "Centers for Disease Control and Prevention Division of Viral Diseases, Pathogen Discovery" "https://www.epicov.org/acknowledgement/82/77/EPI_ISL_13078277.json"
19365 "USA/WA-CDC-LC0660224/2022" "EPI_ISL_13078272" "ON658829.1" "Dakota Howard et al" "Laboratory Corporation of America" "Centers for Disease Control and Prevention Division of Viral Diseases, Pathogen Discovery" "https://www.epicov.org/acknowledgement/82/72/EPI_ISL_13078272.json"
19366 "USA/WA-CDC-LC0660226/2022" "EPI_ISL_13075993" "ON658058.1" "Dakota Howard et al" "Laboratory Corporation of America" "Centers for Disease Control and Prevention Division of Viral Diseases, Pathogen Discovery" "https://www.epicov.org/acknowledgement/59/93/EPI_ISL_13075993.json"
19367 "USA/WA-CDC-LC0660230/2022" "EPI_ISL_13078280" "ON658837.1" "Dakota Howard et al" "Laboratory Corporation of America" "Centers for Disease Control and Prevention Division of Viral Diseases, Pathogen Discovery" "https://www.epicov.org/acknowledgement/82/80/EPI_ISL_13078280.json"
19368 "USA/WA-CDC-LC0660231/2022" "EPI_ISL_13079667" "ON659548.1" "Dakota Howard et al" "Laboratory Corporation of America" "Centers for Disease Control and Prevention Division of Viral Diseases, Pathogen Discovery" "https://www.epicov.org/acknowledgement/96/67/EPI_ISL_13079667.json"
19369 "USA/WA-CDC-LC0660232/2022" "EPI_ISL_13078405" "ON658962.1" "Dakota Howard et al" "Laboratory Corporation of America" "Centers for Disease Control and Prevention Division of Viral Diseases, Pathogen Discovery" "https://www.epicov.org/acknowledgement/84/05/EPI_ISL_13078405.json"
19370 "USA/WA-CDC-LC0660235/2022" "EPI_ISL_13075989" "ON658054.1" "Dakota Howard et al" "Laboratory Corporation of America" "Centers for Disease Control and Prevention Division of Viral Diseases, Pathogen Discovery" "https://www.epicov.org/acknowledgement/59/89/EPI_ISL_13075989.json"
19371 "USA/WA-CDC-LC0660237/2022" "EPI_ISL_13078403" "ON658960.1" "Dakota Howard et al" "Laboratory Corporation of America" "Centers for Disease Control and Prevention Division of Viral Diseases, Pathogen Discovery" "https://www.epicov.org/acknowledgement/84/03/EPI_ISL_13078403.json"
19372 "USA/WA-CDC-LC0660242/2022" "EPI_ISL_13078331" "ON658888.1" "Dakota Howard et al" "Laboratory Corporation of America" "Centers for Disease Control and Prevention Division of Viral Diseases, Pathogen Discovery" "https://www.epicov.org/acknowledgement/83/31/EPI_ISL_13078331.json"
19373 "USA/WA-CDC-LC0660244/2022" "EPI_ISL_13080406" "ON660181.1" "Dakota Howard et al" "Laboratory Corporation of America" "Centers for Disease Control and Prevention Division of Viral Diseases, Pathogen Discovery" "https://www.epicov.org/acknowledgement/04/06/EPI_ISL_13080406.json"
19374 "USA/WA-CDC-LC0660245/2022" "EPI_ISL_13078312" "ON658869.1" "Dakota Howard et al" "Laboratory Corporation of America" "Centers for Disease Control and Prevention Division of Viral Diseases, Pathogen Discovery" "https://www.epicov.org/acknowledgement/83/12/EPI_ISL_13078312.json"
19375 "USA/WA-CDC-LC0660251/2022" "EPI_ISL_13078332" "ON658889.1" "Dakota Howard et al" "Laboratory Corporation of America" "Centers for Disease Control and Prevention Division of Viral Diseases, Pathogen Discovery" "https://www.epicov.org/acknowledgement/83/32/EPI_ISL_13078332.json"
19376 "USA/WA-CDC-LC0660253/2022" "EPI_ISL_13078306" "ON658863.1" "Dakota Howard et al" "Laboratory Corporation of America" "Centers for Disease Control and Prevention Division of Viral Diseases, Pathogen Discovery" "https://www.epicov.org/acknowledgement/83/06/EPI_ISL_13078306.json"
19377 "USA/WA-CDC-LC0660257/2022" "EPI_ISL_13078404" "ON658961.1" "Dakota Howard et al" "Laboratory Corporation of America" "Centers for Disease Control and Prevention Division of Viral Diseases, Pathogen Discovery" "https://www.epicov.org/acknowledgement/84/04/EPI_ISL_13078404.json"
19378 "USA/WA-CDC-LC0660259/2022" "EPI_ISL_13078308" "ON658865.1" "Dakota Howard et al" "Laboratory Corporation of America" "Centers for Disease Control and Prevention Division of Viral Diseases, Pathogen Discovery" "https://www.epicov.org/acknowledgement/83/08/EPI_ISL_13078308.json"
19379 "USA/WA-CDC-LC0660260/2022" "EPI_ISL_13076008" "ON658073.1" "Dakota Howard et al" "Laboratory Corporation of America" "Centers for Disease Control and Prevention Division of Viral Diseases, Pathogen Discovery" "https://www.epicov.org/acknowledgement/60/08/EPI_ISL_13076008.json"
19380 "USA/WA-CDC-LC0660262/2022" "EPI_ISL_13078310" "ON658867.1" "Dakota Howard et al" "Laboratory Corporation of America" "Centers for Disease Control and Prevention Division of Viral Diseases, Pathogen Discovery" "https://www.epicov.org/acknowledgement/83/10/EPI_ISL_13078310.json"
19381 "USA/WA-CDC-LC0660267/2022" "EPI_ISL_13078275" "ON658832.1" "Dakota Howard et al" "Laboratory Corporation of America" "Centers for Disease Control and Prevention Division of Viral Diseases, Pathogen Discovery" "https://www.epicov.org/acknowledgement/82/75/EPI_ISL_13078275.json"
19382 "USA/WA-CDC-LC0660271/2022" "EPI_ISL_13078309" "ON658866.1" "Dakota Howard et al" "Laboratory Corporation of America" "Centers for Disease Control and Prevention Division of Viral Diseases, Pathogen Discovery" "https://www.epicov.org/acknowledgement/83/09/EPI_ISL_13078309.json"
19383 "USA/WA-CDC-LC0660274/2022" "EPI_ISL_13080000" "ON659826.1" "Dakota Howard et al" "Laboratory Corporation of America" "Centers for Disease Control and Prevention Division of Viral Diseases, Pathogen Discovery" "https://www.epicov.org/acknowledgement/00/00/EPI_ISL_13080000.json"
19384 "USA/WA-CDC-LC0660276/2022" "EPI_ISL_13076000" "ON658065.1" "Dakota Howard et al" "Laboratory Corporation of America" "Centers for Disease Control and Prevention Division of Viral Diseases, Pathogen Discovery" "https://www.epicov.org/acknowledgement/60/00/EPI_ISL_13076000.json"
19385 "USA/WA-CDC-LC0660277/2022" "EPI_ISL_13074344" "ON657206.1" "Dakota Howard et al" "Laboratory Corporation of America" "Centers for Disease Control and Prevention Division of Viral Diseases, Pathogen Discovery" "https://www.epicov.org/acknowledgement/43/44/EPI_ISL_13074344.json"
19386 "USA/WA-CDC-LC0660278/2022" "EPI_ISL_13079127" "ON659437.1" "Dakota Howard et al" "Laboratory Corporation of America" "Centers for Disease Control and Prevention Division of Viral Diseases, Pathogen Discovery" "https://www.epicov.org/acknowledgement/91/27/EPI_ISL_13079127.json"
19387 "USA/WA-CDC-LC0660280/2022" "EPI_ISL_13079125" "ON659435.1" "Dakota Howard et al" "Laboratory Corporation of America" "Centers for Disease Control and Prevention Division of Viral Diseases, Pathogen Discovery" "https://www.epicov.org/acknowledgement/91/25/EPI_ISL_13079125.json"
19388 "USA/WA-CDC-LC0660284/2022" "EPI_ISL_13079978" "ON659804.1" "Dakota Howard et al" "Laboratory Corporation of America" "Centers for Disease Control and Prevention Division of Viral Diseases, Pathogen Discovery" "https://www.epicov.org/acknowledgement/99/78/EPI_ISL_13079978.json"
19389 "USA/WA-CDC-LC0660285/2022" "EPI_ISL_13074348" "ON657210.1" "Dakota Howard et al" "Laboratory Corporation of America" "Centers for Disease Control and Prevention Division of Viral Diseases, Pathogen Discovery" "https://www.epicov.org/acknowledgement/43/48/EPI_ISL_13074348.json"
19390 "USA/WA-CDC-LC0660286/2022" "EPI_ISL_13079984" "ON659810.1" "Dakota Howard et al" "Laboratory Corporation of America" "Centers for Disease Control and Prevention Division of Viral Diseases, Pathogen Discovery" "https://www.epicov.org/acknowledgement/99/84/EPI_ISL_13079984.json"
19391 "USA/WA-CDC-LC0660288/2022" "EPI_ISL_13079977" "ON659803.1" "Dakota Howard et al" "Laboratory Corporation of America" "Centers for Disease Control and Prevention Division of Viral Diseases, Pathogen Discovery" "https://www.epicov.org/acknowledgement/99/77/EPI_ISL_13079977.json"
19392 "USA/WA-CDC-LC0660293/2022" "EPI_ISL_13079126" "ON659436.1" "Dakota Howard et al" "Laboratory Corporation of America" "Centers for Disease Control and Prevention Division of Viral Diseases, Pathogen Discovery" "https://www.epicov.org/acknowledgement/91/26/EPI_ISL_13079126.json"
19393 "USA/WA-CDC-LC0660296/2022" "EPI_ISL_13079985" "ON659811.1" "Dakota Howard et al" "Laboratory Corporation of America" "Centers for Disease Control and Prevention Division of Viral Diseases, Pathogen Discovery" "https://www.epicov.org/acknowledgement/99/85/EPI_ISL_13079985.json"
19394 "USA/WA-CDC-LC0660297/2022" "EPI_ISL_13079980" "ON659806.1" "Dakota Howard et al" "Laboratory Corporation of America" "Centers for Disease Control and Prevention Division of Viral Diseases, Pathogen Discovery" "https://www.epicov.org/acknowledgement/99/80/EPI_ISL_13079980.json"
19395 "USA/WA-CDC-LC0660298/2022" "EPI_ISL_13078336" "ON658893.1" "Dakota Howard et al" "Laboratory Corporation of America" "Centers for Disease Control and Prevention Division of Viral Diseases, Pathogen Discovery" "https://www.epicov.org/acknowledgement/83/36/EPI_ISL_13078336.json"
19396 "USA/WA-CDC-LC0660300/2022" "EPI_ISL_13079992" "ON659818.1" "Dakota Howard et al" "Laboratory Corporation of America" "Centers for Disease Control and Prevention Division of Viral Diseases, Pathogen Discovery" "https://www.epicov.org/acknowledgement/99/92/EPI_ISL_13079992.json"
19397 "USA/WA-CDC-LC0662438/2022" "EPI_ISL_13080119" "ON659945.1" "Dakota Howard et al" "Laboratory Corporation of America" "Centers for Disease Control and Prevention Division of Viral Diseases, Pathogen Discovery" "https://www.epicov.org/acknowledgement/01/19/EPI_ISL_13080119.json"
19398 "USA/WA-CDC-LC0669559/2022" "EPI_ISL_13162256" "ON709637.1" "Dakota Howard et al" "Laboratory Corporation of America" "Centers for Disease Control and Prevention Division of Viral Diseases, Pathogen Discovery" "https://www.epicov.org/acknowledgement/22/56/EPI_ISL_13162256.json"
19399 "USA/WA-CDC-LC0671182/2022" "EPI_ISL_13161075" "ON708458.1" "Dakota Howard et al" "Laboratory Corporation of America" "Centers for Disease Control and Prevention Division of Viral Diseases, Pathogen Discovery" "https://www.epicov.org/acknowledgement/10/75/EPI_ISL_13161075.json"
19400 "USA/WA-CDC-LC0673972/2022" "EPI_ISL_13219788" "ON728209.1" "Dakota Howard et al" "Laboratory Corporation of America" "Centers for Disease Control and Prevention Division of Viral Diseases, Pathogen Discovery" "https://www.epicov.org/acknowledgement/97/88/EPI_ISL_13219788.json"
19401 "USA/WA-CDC-LC0675678/2022" "EPI_ISL_13218264" "ON726731.1" "Dakota Howard et al" "Laboratory Corporation of America" "Centers for Disease Control and Prevention Division of Viral Diseases, Pathogen Discovery" "https://www.epicov.org/acknowledgement/82/64/EPI_ISL_13218264.json"
19402 "USA/WA-CDC-LC0675680/2022" "EPI_ISL_13217942" "ON726409.1" "Dakota Howard et al" "Laboratory Corporation of America" "Centers for Disease Control and Prevention Division of Viral Diseases, Pathogen Discovery" "https://www.epicov.org/acknowledgement/79/42/EPI_ISL_13217942.json"
19403 "USA/WA-CDC-LC0675683/2022" "EPI_ISL_13218664" "ON727131.1" "Dakota Howard et al" "Laboratory Corporation of America" "Centers for Disease Control and Prevention Division of Viral Diseases, Pathogen Discovery" "https://www.epicov.org/acknowledgement/86/64/EPI_ISL_13218664.json"
19404 "USA/WA-CDC-LC0675688/2022" "EPI_ISL_13218363" "ON726830.1" "Dakota Howard et al" "Laboratory Corporation of America" "Centers for Disease Control and Prevention Division of Viral Diseases, Pathogen Discovery" "https://www.epicov.org/acknowledgement/83/63/EPI_ISL_13218363.json"
19405 "USA/WA-CDC-LC0675689/2022" "EPI_ISL_13217994" "ON726461.1" "Dakota Howard et al" "Laboratory Corporation of America" "Centers for Disease Control and Prevention Division of Viral Diseases, Pathogen Discovery" "https://www.epicov.org/acknowledgement/79/94/EPI_ISL_13217994.json"
19406 "USA/WA-CDC-LC0675690/2022" "EPI_ISL_13218361" "ON726828.1" "Dakota Howard et al" "Laboratory Corporation of America" "Centers for Disease Control and Prevention Division of Viral Diseases, Pathogen Discovery" "https://www.epicov.org/acknowledgement/83/61/EPI_ISL_13218361.json"
19407 "USA/WA-CDC-LC0675694/2022" "EPI_ISL_13218602" "ON727069.1" "Dakota Howard et al" "Laboratory Corporation of America" "Centers for Disease Control and Prevention Division of Viral Diseases, Pathogen Discovery" "https://www.epicov.org/acknowledgement/86/02/EPI_ISL_13218602.json"
19408 "USA/WA-CDC-LC0675698/2022" "EPI_ISL_13218261" "ON726728.1" "Dakota Howard et al" "Laboratory Corporation of America" "Centers for Disease Control and Prevention Division of Viral Diseases, Pathogen Discovery" "https://www.epicov.org/acknowledgement/82/61/EPI_ISL_13218261.json"
19409 "USA/WA-CDC-LC0675700/2022" "EPI_ISL_13218357" "ON726824.1" "Dakota Howard et al" "Laboratory Corporation of America" "Centers for Disease Control and Prevention Division of Viral Diseases, Pathogen Discovery" "https://www.epicov.org/acknowledgement/83/57/EPI_ISL_13218357.json"
19410 "USA/WA-CDC-LC0675701/2022" "EPI_ISL_13218651" "ON727118.1" "Dakota Howard et al" "Laboratory Corporation of America" "Centers for Disease Control and Prevention Division of Viral Diseases, Pathogen Discovery" "https://www.epicov.org/acknowledgement/86/51/EPI_ISL_13218651.json"
19411 "USA/WA-CDC-LC0675703/2022" "EPI_ISL_13217856" "ON726323.1" "Dakota Howard et al" "Laboratory Corporation of America" "Centers for Disease Control and Prevention Division of Viral Diseases, Pathogen Discovery" "https://www.epicov.org/acknowledgement/78/56/EPI_ISL_13217856.json"
19412 "USA/WA-CDC-LC0675704/2022" "EPI_ISL_13217992" "ON726459.1" "Dakota Howard et al" "Laboratory Corporation of America" "Centers for Disease Control and Prevention Division of Viral Diseases, Pathogen Discovery" "https://www.epicov.org/acknowledgement/79/92/EPI_ISL_13217992.json"
19413 "USA/WA-CDC-LC0675705/2022" "EPI_ISL_13217995" "ON726462.1" "Dakota Howard et al" "Laboratory Corporation of America" "Centers for Disease Control and Prevention Division of Viral Diseases, Pathogen Discovery" "https://www.epicov.org/acknowledgement/79/95/EPI_ISL_13217995.json"
19414 "USA/WA-CDC-LC0675707/2022" "EPI_ISL_13218642" "ON727109.1" "Dakota Howard et al" "Laboratory Corporation of America" "Centers for Disease Control and Prevention Division of Viral Diseases, Pathogen Discovery" "https://www.epicov.org/acknowledgement/86/42/EPI_ISL_13218642.json"
19415 "USA/WA-CDC-LC0675708/2022" "EPI_ISL_13217993" "ON726460.1" "Dakota Howard et al" "Laboratory Corporation of America" "Centers for Disease Control and Prevention Division of Viral Diseases, Pathogen Discovery" "https://www.epicov.org/acknowledgement/79/93/EPI_ISL_13217993.json"
19416 "USA/WA-CDC-LC0675713/2022" "EPI_ISL_13218645" "ON727112.1" "Dakota Howard et al" "Laboratory Corporation of America" "Centers for Disease Control and Prevention Division of Viral Diseases, Pathogen Discovery" "https://www.epicov.org/acknowledgement/86/45/EPI_ISL_13218645.json"
19417 "USA/WA-CDC-LC0675714/2022" "EPI_ISL_13218318" "ON726785.1" "Dakota Howard et al" "Laboratory Corporation of America" "Centers for Disease Control and Prevention Division of Viral Diseases, Pathogen Discovery" "https://www.epicov.org/acknowledgement/83/18/EPI_ISL_13218318.json"
19418 "USA/WA-CDC-LC0675719/2022" "EPI_ISL_13218362" "ON726829.1" "Dakota Howard et al" "Laboratory Corporation of America" "Centers for Disease Control and Prevention Division of Viral Diseases, Pathogen Discovery" "https://www.epicov.org/acknowledgement/83/62/EPI_ISL_13218362.json"
19419 "USA/WA-CDC-LC0675720/2022" "EPI_ISL_13218347" "ON726814.1" "Dakota Howard et al" "Laboratory Corporation of America" "Centers for Disease Control and Prevention Division of Viral Diseases, Pathogen Discovery" "https://www.epicov.org/acknowledgement/83/47/EPI_ISL_13218347.json"
19420 "USA/WA-CDC-LC0675722/2022" "EPI_ISL_13218652" "ON727119.1" "Dakota Howard et al" "Laboratory Corporation of America" "Centers for Disease Control and Prevention Division of Viral Diseases, Pathogen Discovery" "https://www.epicov.org/acknowledgement/86/52/EPI_ISL_13218652.json"
19421 "USA/WA-CDC-LC0675724/2022" "EPI_ISL_13218252" "ON726719.1" "Dakota Howard et al" "Laboratory Corporation of America" "Centers for Disease Control and Prevention Division of Viral Diseases, Pathogen Discovery" "https://www.epicov.org/acknowledgement/82/52/EPI_ISL_13218252.json"
19422 "USA/WA-CDC-LC0675725/2022" "EPI_ISL_13218351" "ON726818.1" "Dakota Howard et al" "Laboratory Corporation of America" "Centers for Disease Control and Prevention Division of Viral Diseases, Pathogen Discovery" "https://www.epicov.org/acknowledgement/83/51/EPI_ISL_13218351.json"
19423 "USA/WA-CDC-LC0675727/2022" "EPI_ISL_13218588" "ON727055.1" "Dakota Howard et al" "Laboratory Corporation of America" "Centers for Disease Control and Prevention Division of Viral Diseases, Pathogen Discovery" "https://www.epicov.org/acknowledgement/85/88/EPI_ISL_13218588.json"
19424 "USA/WA-CDC-LC0675730/2022" "EPI_ISL_13218260" "ON726727.1" "Dakota Howard et al" "Laboratory Corporation of America" "Centers for Disease Control and Prevention Division of Viral Diseases, Pathogen Discovery" "https://www.epicov.org/acknowledgement/82/60/EPI_ISL_13218260.json"
19425 "USA/WA-CDC-LC0675732/2022" "EPI_ISL_13218649" "ON727116.1" "Dakota Howard et al" "Laboratory Corporation of America" "Centers for Disease Control and Prevention Division of Viral Diseases, Pathogen Discovery" "https://www.epicov.org/acknowledgement/86/49/EPI_ISL_13218649.json"
19426 "USA/WA-CDC-LC0675733/2022" "EPI_ISL_13218265" "ON726732.1" "Dakota Howard et al" "Laboratory Corporation of America" "Centers for Disease Control and Prevention Division of Viral Diseases, Pathogen Discovery" "https://www.epicov.org/acknowledgement/82/65/EPI_ISL_13218265.json"
19427 "USA/WA-CDC-LC0675736/2022" "EPI_ISL_13218367" "ON726834.1" "Dakota Howard et al" "Laboratory Corporation of America" "Centers for Disease Control and Prevention Division of Viral Diseases, Pathogen Discovery" "https://www.epicov.org/acknowledgement/83/67/EPI_ISL_13218367.json"
19428 "USA/WA-CDC-LC0675737/2022" "EPI_ISL_13218350" "ON726817.1" "Dakota Howard et al" "Laboratory Corporation of America" "Centers for Disease Control and Prevention Division of Viral Diseases, Pathogen Discovery" "https://www.epicov.org/acknowledgement/83/50/EPI_ISL_13218350.json"
19429 "USA/WA-CDC-LC0675741/2022" "EPI_ISL_13217996" "ON726463.1" "Dakota Howard et al" "Laboratory Corporation of America" "Centers for Disease Control and Prevention Division of Viral Diseases, Pathogen Discovery" "https://www.epicov.org/acknowledgement/79/96/EPI_ISL_13217996.json"
19430 "USA/WA-CDC-LC0675745/2022" "EPI_ISL_13218356" "ON726823.1" "Dakota Howard et al" "Laboratory Corporation of America" "Centers for Disease Control and Prevention Division of Viral Diseases, Pathogen Discovery" "https://www.epicov.org/acknowledgement/83/56/EPI_ISL_13218356.json"
19431 "USA/WA-CDC-LC0675748/2022" "EPI_ISL_13218348" "ON726815.1" "Dakota Howard et al" "Laboratory Corporation of America" "Centers for Disease Control and Prevention Division of Viral Diseases, Pathogen Discovery" "https://www.epicov.org/acknowledgement/83/48/EPI_ISL_13218348.json"
19432 "USA/WA-CDC-LC0675751/2022" "EPI_ISL_13218644" "ON727111.1" "Dakota Howard et al" "Laboratory Corporation of America" "Centers for Disease Control and Prevention Division of Viral Diseases, Pathogen Discovery" "https://www.epicov.org/acknowledgement/86/44/EPI_ISL_13218644.json"
19433 "USA/WA-CDC-LC0675752/2022" "EPI_ISL_13218253" "ON726720.1" "Dakota Howard et al" "Laboratory Corporation of America" "Centers for Disease Control and Prevention Division of Viral Diseases, Pathogen Discovery" "https://www.epicov.org/acknowledgement/82/53/EPI_ISL_13218253.json"
19434 "USA/WA-CDC-LC0675754/2022" "EPI_ISL_13218648" "ON727115.1" "Dakota Howard et al" "Laboratory Corporation of America" "Centers for Disease Control and Prevention Division of Viral Diseases, Pathogen Discovery" "https://www.epicov.org/acknowledgement/86/48/EPI_ISL_13218648.json"
19435 "USA/WA-CDC-LC0675755/2022" "EPI_ISL_13218259" "ON726726.1" "Dakota Howard et al" "Laboratory Corporation of America" "Centers for Disease Control and Prevention Division of Viral Diseases, Pathogen Discovery" "https://www.epicov.org/acknowledgement/82/59/EPI_ISL_13218259.json"
19436 "USA/WA-CDC-LC0675758/2022" "EPI_ISL_13218262" "ON726729.1" "Dakota Howard et al" "Laboratory Corporation of America" "Centers for Disease Control and Prevention Division of Viral Diseases, Pathogen Discovery" "https://www.epicov.org/acknowledgement/82/62/EPI_ISL_13218262.json"
19437 "USA/WA-CDC-LC0675759/2022" "EPI_ISL_13218349" "ON726816.1" "Dakota Howard et al" "Laboratory Corporation of America" "Centers for Disease Control and Prevention Division of Viral Diseases, Pathogen Discovery" "https://www.epicov.org/acknowledgement/83/49/EPI_ISL_13218349.json"
19438 "USA/WA-CDC-LC0675761/2022" "EPI_ISL_13218299" "ON726766.1" "Dakota Howard et al" "Laboratory Corporation of America" "Centers for Disease Control and Prevention Division of Viral Diseases, Pathogen Discovery" "https://www.epicov.org/acknowledgement/82/99/EPI_ISL_13218299.json"
19439 "USA/WA-CDC-LC0675762/2022" "EPI_ISL_13218251" "ON726718.1" "Dakota Howard et al" "Laboratory Corporation of America" "Centers for Disease Control and Prevention Division of Viral Diseases, Pathogen Discovery" "https://www.epicov.org/acknowledgement/82/51/EPI_ISL_13218251.json"
19440 "USA/WA-CDC-LC0675766/2022" "EPI_ISL_13218239" "ON726706.1" "Dakota Howard et al" "Laboratory Corporation of America" "Centers for Disease Control and Prevention Division of Viral Diseases, Pathogen Discovery" "https://www.epicov.org/acknowledgement/82/39/EPI_ISL_13218239.json"
19441 "USA/WA-CDC-LC0675767/2022" "EPI_ISL_13218304" "ON726771.1" "Dakota Howard et al" "Laboratory Corporation of America" "Centers for Disease Control and Prevention Division of Viral Diseases, Pathogen Discovery" "https://www.epicov.org/acknowledgement/83/04/EPI_ISL_13218304.json"
19442 "USA/WA-CDC-LC0675769/2022" "EPI_ISL_13218267" "ON726734.1" "Dakota Howard et al" "Laboratory Corporation of America" "Centers for Disease Control and Prevention Division of Viral Diseases, Pathogen Discovery" "https://www.epicov.org/acknowledgement/82/67/EPI_ISL_13218267.json"
19443 "USA/WA-CDC-LC0675770/2022" "EPI_ISL_13218234" "ON726701.1" "Dakota Howard et al" "Laboratory Corporation of America" "Centers for Disease Control and Prevention Division of Viral Diseases, Pathogen Discovery" "https://www.epicov.org/acknowledgement/82/34/EPI_ISL_13218234.json"
19444 "USA/WA-CDC-LC0675771/2022" "EPI_ISL_13218255" "ON726722.1" "Dakota Howard et al" "Laboratory Corporation of America" "Centers for Disease Control and Prevention Division of Viral Diseases, Pathogen Discovery" "https://www.epicov.org/acknowledgement/82/55/EPI_ISL_13218255.json"
19445 "USA/WA-CDC-LC0675777/2022" "EPI_ISL_13218246" "ON726713.1" "Dakota Howard et al" "Laboratory Corporation of America" "Centers for Disease Control and Prevention Division of Viral Diseases, Pathogen Discovery" "https://www.epicov.org/acknowledgement/82/46/EPI_ISL_13218246.json"
19446 "USA/WA-CDC-LC0675779/2022" "EPI_ISL_13218307" "ON726774.1" "Dakota Howard et al" "Laboratory Corporation of America" "Centers for Disease Control and Prevention Division of Viral Diseases, Pathogen Discovery" "https://www.epicov.org/acknowledgement/83/07/EPI_ISL_13218307.json"
19447 "USA/WA-CDC-LC0675780/2022" "EPI_ISL_13218268" "ON726735.1" "Dakota Howard et al" "Laboratory Corporation of America" "Centers for Disease Control and Prevention Division of Viral Diseases, Pathogen Discovery" "https://www.epicov.org/acknowledgement/82/68/EPI_ISL_13218268.json"
19448 "USA/WA-CDC-LC0675782/2022" "EPI_ISL_13218249" "ON726716.1" "Dakota Howard et al" "Laboratory Corporation of America" "Centers for Disease Control and Prevention Division of Viral Diseases, Pathogen Discovery" "https://www.epicov.org/acknowledgement/82/49/EPI_ISL_13218249.json"
19449 "USA/WA-CDC-LC0675783/2022" "EPI_ISL_13218250" "ON726717.1" "Dakota Howard et al" "Laboratory Corporation of America" "Centers for Disease Control and Prevention Division of Viral Diseases, Pathogen Discovery" "https://www.epicov.org/acknowledgement/82/50/EPI_ISL_13218250.json"
19450 "USA/WA-CDC-LC0675786/2022" "EPI_ISL_13218297" "ON726764.1" "Dakota Howard et al" "Laboratory Corporation of America" "Centers for Disease Control and Prevention Division of Viral Diseases, Pathogen Discovery" "https://www.epicov.org/acknowledgement/82/97/EPI_ISL_13218297.json"
19451 "USA/WA-CDC-LC0675787/2022" "EPI_ISL_13218236" "ON726703.1" "Dakota Howard et al" "Laboratory Corporation of America" "Centers for Disease Control and Prevention Division of Viral Diseases, Pathogen Discovery" "https://www.epicov.org/acknowledgement/82/36/EPI_ISL_13218236.json"
19452 "USA/WA-CDC-LC0675788/2022" "EPI_ISL_13218227" "ON726694.1" "Dakota Howard et al" "Laboratory Corporation of America" "Centers for Disease Control and Prevention Division of Viral Diseases, Pathogen Discovery" "https://www.epicov.org/acknowledgement/82/27/EPI_ISL_13218227.json"
19453 "USA/WA-CDC-LC0675789/2022" "EPI_ISL_13218317" "ON726784.1" "Dakota Howard et al" "Laboratory Corporation of America" "Centers for Disease Control and Prevention Division of Viral Diseases, Pathogen Discovery" "https://www.epicov.org/acknowledgement/83/17/EPI_ISL_13218317.json"
19454 "USA/WA-CDC-LC0675790/2022" "EPI_ISL_13218256" "ON726723.1" "Dakota Howard et al" "Laboratory Corporation of America" "Centers for Disease Control and Prevention Division of Viral Diseases, Pathogen Discovery" "https://www.epicov.org/acknowledgement/82/56/EPI_ISL_13218256.json"
19455 "USA/WA-CDC-LC0675791/2022" "EPI_ISL_13218235" "ON726702.1" "Dakota Howard et al" "Laboratory Corporation of America" "Centers for Disease Control and Prevention Division of Viral Diseases, Pathogen Discovery" "https://www.epicov.org/acknowledgement/82/35/EPI_ISL_13218235.json"
19456 "USA/WA-CDC-LC0675793/2022" "EPI_ISL_13218233" "ON726700.1" "Dakota Howard et al" "Laboratory Corporation of America" "Centers for Disease Control and Prevention Division of Viral Diseases, Pathogen Discovery" "https://www.epicov.org/acknowledgement/82/33/EPI_ISL_13218233.json"
19457 "USA/WA-CDC-LC0675794/2022" "EPI_ISL_13218298" "ON726765.1" "Dakota Howard et al" "Laboratory Corporation of America" "Centers for Disease Control and Prevention Division of Viral Diseases, Pathogen Discovery" "https://www.epicov.org/acknowledgement/82/98/EPI_ISL_13218298.json"
19458 "USA/WA-CDC-LC0675798/2022" "EPI_ISL_13218241" "ON726708.1" "Dakota Howard et al" "Laboratory Corporation of America" "Centers for Disease Control and Prevention Division of Viral Diseases, Pathogen Discovery" "https://www.epicov.org/acknowledgement/82/41/EPI_ISL_13218241.json"
19459 "USA/WA-CDC-LC0675799/2022" "EPI_ISL_13218231" "ON726698.1" "Dakota Howard et al" "Laboratory Corporation of America" "Centers for Disease Control and Prevention Division of Viral Diseases, Pathogen Discovery" "https://www.epicov.org/acknowledgement/82/31/EPI_ISL_13218231.json"
19460 "USA/WA-CDC-LC0675801/2022" "EPI_ISL_13218228" "ON726695.1" "Dakota Howard et al" "Laboratory Corporation of America" "Centers for Disease Control and Prevention Division of Viral Diseases, Pathogen Discovery" "https://www.epicov.org/acknowledgement/82/28/EPI_ISL_13218228.json"
19461 "USA/WA-CDC-LC0675803/2022" "EPI_ISL_13218230" "ON726697.1" "Dakota Howard et al" "Laboratory Corporation of America" "Centers for Disease Control and Prevention Division of Viral Diseases, Pathogen Discovery" "https://www.epicov.org/acknowledgement/82/30/EPI_ISL_13218230.json"
19462 "USA/WA-CDC-LC0675804/2022" "EPI_ISL_13218269" "ON726736.1" "Dakota Howard et al" "Laboratory Corporation of America" "Centers for Disease Control and Prevention Division of Viral Diseases, Pathogen Discovery" "https://www.epicov.org/acknowledgement/82/69/EPI_ISL_13218269.json"
19463 "USA/WA-CDC-LC0675805/2022" "EPI_ISL_13218238" "ON726705.1" "Dakota Howard et al" "Laboratory Corporation of America" "Centers for Disease Control and Prevention Division of Viral Diseases, Pathogen Discovery" "https://www.epicov.org/acknowledgement/82/38/EPI_ISL_13218238.json"
19464 "USA/WA-CDC-LC0675806/2022" "EPI_ISL_13218258" "ON726725.1" "Dakota Howard et al" "Laboratory Corporation of America" "Centers for Disease Control and Prevention Division of Viral Diseases, Pathogen Discovery" "https://www.epicov.org/acknowledgement/82/58/EPI_ISL_13218258.json"
19465 "USA/WA-CDC-LC0675807/2022" "EPI_ISL_13218248" "ON726715.1" "Dakota Howard et al" "Laboratory Corporation of America" "Centers for Disease Control and Prevention Division of Viral Diseases, Pathogen Discovery" "https://www.epicov.org/acknowledgement/82/48/EPI_ISL_13218248.json"
19466 "USA/WA-CDC-LC0675810/2022" "EPI_ISL_13218338" "ON726805.1" "Dakota Howard et al" "Laboratory Corporation of America" "Centers for Disease Control and Prevention Division of Viral Diseases, Pathogen Discovery" "https://www.epicov.org/acknowledgement/83/38/EPI_ISL_13218338.json"
19467 "USA/WA-CDC-LC0675811/2022" "EPI_ISL_13218263" "ON726730.1" "Dakota Howard et al" "Laboratory Corporation of America" "Centers for Disease Control and Prevention Division of Viral Diseases, Pathogen Discovery" "https://www.epicov.org/acknowledgement/82/63/EPI_ISL_13218263.json"
19468 "USA/WA-CDC-LC0675812/2022" "EPI_ISL_13218354" "ON726821.1" "Dakota Howard et al" "Laboratory Corporation of America" "Centers for Disease Control and Prevention Division of Viral Diseases, Pathogen Discovery" "https://www.epicov.org/acknowledgement/83/54/EPI_ISL_13218354.json"
19469 "USA/WA-CDC-LC0675815/2022" "EPI_ISL_13218243" "ON726710.1" "Dakota Howard et al" "Laboratory Corporation of America" "Centers for Disease Control and Prevention Division of Viral Diseases, Pathogen Discovery" "https://www.epicov.org/acknowledgement/82/43/EPI_ISL_13218243.json"
19470 "USA/WA-CDC-LC0675816/2022" "EPI_ISL_13218316" "ON726783.1" "Dakota Howard et al" "Laboratory Corporation of America" "Centers for Disease Control and Prevention Division of Viral Diseases, Pathogen Discovery" "https://www.epicov.org/acknowledgement/83/16/EPI_ISL_13218316.json"
19471 "USA/WA-CDC-LC0675817/2022" "EPI_ISL_13218271" "ON726738.1" "Dakota Howard et al" "Laboratory Corporation of America" "Centers for Disease Control and Prevention Division of Viral Diseases, Pathogen Discovery" "https://www.epicov.org/acknowledgement/82/71/EPI_ISL_13218271.json"
19472 "USA/WA-CDC-LC0675818/2022" "EPI_ISL_13218232" "ON726699.1" "Dakota Howard et al" "Laboratory Corporation of America" "Centers for Disease Control and Prevention Division of Viral Diseases, Pathogen Discovery" "https://www.epicov.org/acknowledgement/82/32/EPI_ISL_13218232.json"
19473 "USA/WA-CDC-LC0675820/2022" "EPI_ISL_13218296" "ON726763.1" "Dakota Howard et al" "Laboratory Corporation of America" "Centers for Disease Control and Prevention Division of Viral Diseases, Pathogen Discovery" "https://www.epicov.org/acknowledgement/82/96/EPI_ISL_13218296.json"
19474 "USA/WA-CDC-LC0675823/2022" "EPI_ISL_13218254" "ON726721.1" "Dakota Howard et al" "Laboratory Corporation of America" "Centers for Disease Control and Prevention Division of Viral Diseases, Pathogen Discovery" "https://www.epicov.org/acknowledgement/82/54/EPI_ISL_13218254.json"
19475 "USA/WA-CDC-LC0675825/2022" "EPI_ISL_13218355" "ON726822.1" "Dakota Howard et al" "Laboratory Corporation of America" "Centers for Disease Control and Prevention Division of Viral Diseases, Pathogen Discovery" "https://www.epicov.org/acknowledgement/83/55/EPI_ISL_13218355.json"
19476 "USA/WA-CDC-LC0675827/2022" "EPI_ISL_13218305" "ON726772.1" "Dakota Howard et al" "Laboratory Corporation of America" "Centers for Disease Control and Prevention Division of Viral Diseases, Pathogen Discovery" "https://www.epicov.org/acknowledgement/83/05/EPI_ISL_13218305.json"
19477 "USA/WA-CDC-LC0675828/2022" "EPI_ISL_13218270" "ON726737.1" "Dakota Howard et al" "Laboratory Corporation of America" "Centers for Disease Control and Prevention Division of Viral Diseases, Pathogen Discovery" "https://www.epicov.org/acknowledgement/82/70/EPI_ISL_13218270.json"
19478 "USA/WA-CDC-LC0675830/2022" "EPI_ISL_13218353" "ON726820.1" "Dakota Howard et al" "Laboratory Corporation of America" "Centers for Disease Control and Prevention Division of Viral Diseases, Pathogen Discovery" "https://www.epicov.org/acknowledgement/83/53/EPI_ISL_13218353.json"
19479 "USA/WA-CDC-LC0675832/2022" "EPI_ISL_13218257" "ON726724.1" "Dakota Howard et al" "Laboratory Corporation of America" "Centers for Disease Control and Prevention Division of Viral Diseases, Pathogen Discovery" "https://www.epicov.org/acknowledgement/82/57/EPI_ISL_13218257.json"
19480 "USA/WA-CDC-LC0675837/2022" "EPI_ISL_13218272" "ON726739.1" "Dakota Howard et al" "Laboratory Corporation of America" "Centers for Disease Control and Prevention Division of Viral Diseases, Pathogen Discovery" "https://www.epicov.org/acknowledgement/82/72/EPI_ISL_13218272.json"
19481 "USA/WA-CDC-LC0675844/2022" "EPI_ISL_13218352" "ON726819.1" "Dakota Howard et al" "Laboratory Corporation of America" "Centers for Disease Control and Prevention Division of Viral Diseases, Pathogen Discovery" "https://www.epicov.org/acknowledgement/83/52/EPI_ISL_13218352.json"
19482 "USA/WA-CDC-LC0675845/2022" "EPI_ISL_13218237" "ON726704.1" "Dakota Howard et al" "Laboratory Corporation of America" "Centers for Disease Control and Prevention Division of Viral Diseases, Pathogen Discovery" "https://www.epicov.org/acknowledgement/82/37/EPI_ISL_13218237.json"
19483 "USA/WA-CDC-LC0675846/2022" "EPI_ISL_13218242" "ON726709.1" "Dakota Howard et al" "Laboratory Corporation of America" "Centers for Disease Control and Prevention Division of Viral Diseases, Pathogen Discovery" "https://www.epicov.org/acknowledgement/82/42/EPI_ISL_13218242.json"
19484 "USA/WA-CDC-LC0675847/2022" "EPI_ISL_13218306" "ON726773.1" "Dakota Howard et al" "Laboratory Corporation of America" "Centers for Disease Control and Prevention Division of Viral Diseases, Pathogen Discovery" "https://www.epicov.org/acknowledgement/83/06/EPI_ISL_13218306.json"
19485 "USA/WA-CDC-LC0675950/2022" "EPI_ISL_13217860" "ON726327.1" "Dakota Howard et al" "Laboratory Corporation of America" "Centers for Disease Control and Prevention Division of Viral Diseases, Pathogen Discovery" "https://www.epicov.org/acknowledgement/78/60/EPI_ISL_13217860.json"
19486 "USA/WA-CDC-LC0675952/2022" "EPI_ISL_13218266" "ON726733.1" "Dakota Howard et al" "Laboratory Corporation of America" "Centers for Disease Control and Prevention Division of Viral Diseases, Pathogen Discovery" "https://www.epicov.org/acknowledgement/82/66/EPI_ISL_13218266.json"
19487 "USA/WA-CDC-LC0675953/2022" "EPI_ISL_13218359" "ON726826.1" "Dakota Howard et al" "Laboratory Corporation of America" "Centers for Disease Control and Prevention Division of Viral Diseases, Pathogen Discovery" "https://www.epicov.org/acknowledgement/83/59/EPI_ISL_13218359.json"
19488 "USA/WA-CDC-LC0678204/2022" "EPI_ISL_13260566" "ON743629.1" "Dakota Howard et al" "Laboratory Corporation of America" "Centers for Disease Control and Prevention Division of Viral Diseases, Pathogen Discovery" "https://www.epicov.org/acknowledgement/05/66/EPI_ISL_13260566.json"
19489 "USA/WA-CDC-LC0678909/2022" "EPI_ISL_13308953" "ON770238.1" "Dakota Howard et al" "Laboratory Corporation of America" "Centers for Disease Control and Prevention Division of Viral Diseases, Pathogen Discovery" "https://www.epicov.org/acknowledgement/89/53/EPI_ISL_13308953.json"
19490 "USA/WA-CDC-LC0678918/2022" "EPI_ISL_13308954" "ON770239.1" "Dakota Howard et al" "Laboratory Corporation of America" "Centers for Disease Control and Prevention Division of Viral Diseases, Pathogen Discovery" "https://www.epicov.org/acknowledgement/89/54/EPI_ISL_13308954.json"
19491 "USA/WA-CDC-LC0679965/2022" "EPI_ISL_13310617" "ON771575.1" "Dakota Howard et al" "Laboratory Corporation of America" "Centers for Disease Control and Prevention Division of Viral Diseases, Pathogen Discovery" "https://www.epicov.org/acknowledgement/06/17/EPI_ISL_13310617.json"
19492 "USA/WA-CDC-LC0680165/2022" "EPI_ISL_13310527" "ON771485.1" "Dakota Howard et al" "Laboratory Corporation of America" "Centers for Disease Control and Prevention Division of Viral Diseases, Pathogen Discovery" "https://www.epicov.org/acknowledgement/05/27/EPI_ISL_13310527.json"
19493 "USA/WA-CDC-LC0680809/2022" "EPI_ISL_13309619" "ON770680.1" "Dakota Howard et al" "Laboratory Corporation of America" "Centers for Disease Control and Prevention Division of Viral Diseases, Pathogen Discovery" "https://www.epicov.org/acknowledgement/96/19/EPI_ISL_13309619.json"
19494 "USA/WA-CDC-LC0683199/2022" "EPI_ISL_13315761" "ON772941.1" "Dakota Howard et al" "Laboratory Corporation of America" "Centers for Disease Control and Prevention Division of Viral Diseases, Pathogen Discovery" "https://www.epicov.org/acknowledgement/57/61/EPI_ISL_13315761.json"
19495 "USA/WA-CDC-LC0686143/2022" "EPI_ISL_13307438" "ON768953.1" "Dakota Howard et al" "Laboratory Corporation of America" "Centers for Disease Control and Prevention Division of Viral Diseases, Pathogen Discovery" "https://www.epicov.org/acknowledgement/74/38/EPI_ISL_13307438.json"
19496 "USA/WA-CDC-LC0686169/2022" "EPI_ISL_13307439" "ON768954.1" "Dakota Howard et al" "Laboratory Corporation of America" "Centers for Disease Control and Prevention Division of Viral Diseases, Pathogen Discovery" "https://www.epicov.org/acknowledgement/74/39/EPI_ISL_13307439.json"
19497 "USA/WA-CDC-LC0686170/2022" "EPI_ISL_13307440" "ON768955.1" "Dakota Howard et al" "Laboratory Corporation of America" "Centers for Disease Control and Prevention Division of Viral Diseases, Pathogen Discovery" "https://www.epicov.org/acknowledgement/74/40/EPI_ISL_13307440.json"
19498 "USA/WA-CDC-LC0686226/2022" "EPI_ISL_13308097" "ON769447.1" "Dakota Howard et al" "Laboratory Corporation of America" "Centers for Disease Control and Prevention Division of Viral Diseases, Pathogen Discovery" "https://www.epicov.org/acknowledgement/80/97/EPI_ISL_13308097.json"
19499 "USA/WA-CDC-LC0686229/2022" "EPI_ISL_13308087" "ON769437.1" "Dakota Howard et al" "Laboratory Corporation of America" "Centers for Disease Control and Prevention Division of Viral Diseases, Pathogen Discovery" "https://www.epicov.org/acknowledgement/80/87/EPI_ISL_13308087.json"
19500 "USA/WA-CDC-LC0686233/2022" "EPI_ISL_13308415" "ON769733.1" "Dakota Howard et al" "Laboratory Corporation of America" "Centers for Disease Control and Prevention Division of Viral Diseases, Pathogen Discovery" "https://www.epicov.org/acknowledgement/84/15/EPI_ISL_13308415.json"
19501 "USA/WA-CDC-LC0686234/2022" "EPI_ISL_13308088" "ON769438.1" "Dakota Howard et al" "Laboratory Corporation of America" "Centers for Disease Control and Prevention Division of Viral Diseases, Pathogen Discovery" "https://www.epicov.org/acknowledgement/80/88/EPI_ISL_13308088.json"
19502 "USA/WA-CDC-LC0686235/2022" "EPI_ISL_13308303" "ON769621.1" "Dakota Howard et al" "Laboratory Corporation of America" "Centers for Disease Control and Prevention Division of Viral Diseases, Pathogen Discovery" "https://www.epicov.org/acknowledgement/83/03/EPI_ISL_13308303.json"
19503 "USA/WA-CDC-LC0686239/2022" "EPI_ISL_13308390" "ON769708.1" "Dakota Howard et al" "Laboratory Corporation of America" "Centers for Disease Control and Prevention Division of Viral Diseases, Pathogen Discovery" "https://www.epicov.org/acknowledgement/83/90/EPI_ISL_13308390.json"
19504 "USA/WA-CDC-LC0686241/2022" "EPI_ISL_13308402" "ON769720.1" "Dakota Howard et al" "Laboratory Corporation of America" "Centers for Disease Control and Prevention Division of Viral Diseases, Pathogen Discovery" "https://www.epicov.org/acknowledgement/84/02/EPI_ISL_13308402.json"
19505 "USA/WA-CDC-LC0686243/2022" "EPI_ISL_13308388" "ON769706.1" "Dakota Howard et al" "Laboratory Corporation of America" "Centers for Disease Control and Prevention Division of Viral Diseases, Pathogen Discovery" "https://www.epicov.org/acknowledgement/83/88/EPI_ISL_13308388.json"
19506 "USA/WA-CDC-LC0686249/2022" "EPI_ISL_13308301" "ON769619.1" "Dakota Howard et al" "Laboratory Corporation of America" "Centers for Disease Control and Prevention Division of Viral Diseases, Pathogen Discovery" "https://www.epicov.org/acknowledgement/83/01/EPI_ISL_13308301.json"
19507 "USA/WA-CDC-LC0686253/2022" "EPI_ISL_13308446" "ON769764.1" "Dakota Howard et al" "Laboratory Corporation of America" "Centers for Disease Control and Prevention Division of Viral Diseases, Pathogen Discovery" "https://www.epicov.org/acknowledgement/84/46/EPI_ISL_13308446.json"
19508 "USA/WA-CDC-LC0686256/2022" "EPI_ISL_13308179" "ON769497.1" "Dakota Howard et al" "Laboratory Corporation of America" "Centers for Disease Control and Prevention Division of Viral Diseases, Pathogen Discovery" "https://www.epicov.org/acknowledgement/81/79/EPI_ISL_13308179.json"
19509 "USA/WA-CDC-LC0686257/2022" "EPI_ISL_13308184" "ON769502.1" "Dakota Howard et al" "Laboratory Corporation of America" "Centers for Disease Control and Prevention Division of Viral Diseases, Pathogen Discovery" "https://www.epicov.org/acknowledgement/81/84/EPI_ISL_13308184.json"
19510 "USA/WA-CDC-LC0686260/2022" "EPI_ISL_13308400" "ON769718.1" "Dakota Howard et al" "Laboratory Corporation of America" "Centers for Disease Control and Prevention Division of Viral Diseases, Pathogen Discovery" "https://www.epicov.org/acknowledgement/84/00/EPI_ISL_13308400.json"
19511 "USA/WA-CDC-LC0686262/2022" "EPI_ISL_13308399" "ON769717.1" "Dakota Howard et al" "Laboratory Corporation of America" "Centers for Disease Control and Prevention Division of Viral Diseases, Pathogen Discovery" "https://www.epicov.org/acknowledgement/83/99/EPI_ISL_13308399.json"
19512 "USA/WA-CDC-LC0686265/2022" "EPI_ISL_13308156" "ON769481.1" "Dakota Howard et al" "Laboratory Corporation of America" "Centers for Disease Control and Prevention Division of Viral Diseases, Pathogen Discovery" "https://www.epicov.org/acknowledgement/81/56/EPI_ISL_13308156.json"
19513 "USA/WA-CDC-LC0686267/2022" "EPI_ISL_13308141" "ON769476.1" "Dakota Howard et al" "Laboratory Corporation of America" "Centers for Disease Control and Prevention Division of Viral Diseases, Pathogen Discovery" "https://www.epicov.org/acknowledgement/81/41/EPI_ISL_13308141.json"
19514 "USA/WA-CDC-LC0686269/2022" "EPI_ISL_13308082" "ON769432.1" "Dakota Howard et al" "Laboratory Corporation of America" "Centers for Disease Control and Prevention Division of Viral Diseases, Pathogen Discovery" "https://www.epicov.org/acknowledgement/80/82/EPI_ISL_13308082.json"
19515 "USA/WA-CDC-LC0686272/2022" "EPI_ISL_13308417" "ON769735.1" "Dakota Howard et al" "Laboratory Corporation of America" "Centers for Disease Control and Prevention Division of Viral Diseases, Pathogen Discovery" "https://www.epicov.org/acknowledgement/84/17/EPI_ISL_13308417.json"
19516 "USA/WA-CDC-LC0686276/2022" "EPI_ISL_13308164" "ON769484.1" "Dakota Howard et al" "Laboratory Corporation of America" "Centers for Disease Control and Prevention Division of Viral Diseases, Pathogen Discovery" "https://www.epicov.org/acknowledgement/81/64/EPI_ISL_13308164.json"
19517 "USA/WA-CDC-LC0686279/2022" "EPI_ISL_13308302" "ON769620.1" "Dakota Howard et al" "Laboratory Corporation of America" "Centers for Disease Control and Prevention Division of Viral Diseases, Pathogen Discovery" "https://www.epicov.org/acknowledgement/83/02/EPI_ISL_13308302.json"
19518 "USA/WA-CDC-LC0686282/2022" "EPI_ISL_13308416" "ON769734.1" "Dakota Howard et al" "Laboratory Corporation of America" "Centers for Disease Control and Prevention Division of Viral Diseases, Pathogen Discovery" "https://www.epicov.org/acknowledgement/84/16/EPI_ISL_13308416.json"
19519 "USA/WA-CDC-LC0686284/2022" "EPI_ISL_13308098" "ON769448.1" "Dakota Howard et al" "Laboratory Corporation of America" "Centers for Disease Control and Prevention Division of Viral Diseases, Pathogen Discovery" "https://www.epicov.org/acknowledgement/80/98/EPI_ISL_13308098.json"
19520 "USA/WA-CDC-LC0686286/2022" "EPI_ISL_13308389" "ON769707.1" "Dakota Howard et al" "Laboratory Corporation of America" "Centers for Disease Control and Prevention Division of Viral Diseases, Pathogen Discovery" "https://www.epicov.org/acknowledgement/83/89/EPI_ISL_13308389.json"
19521 "USA/WA-CDC-LC0686291/2022" "EPI_ISL_13308152" "ON769479.1" "Dakota Howard et al" "Laboratory Corporation of America" "Centers for Disease Control and Prevention Division of Viral Diseases, Pathogen Discovery" "https://www.epicov.org/acknowledgement/81/52/EPI_ISL_13308152.json"
19522 "USA/WA-CDC-LC0686320/2022" "EPI_ISL_13308506" "ON769824.1" "Dakota Howard et al" "Laboratory Corporation of America" "Centers for Disease Control and Prevention Division of Viral Diseases, Pathogen Discovery" "https://www.epicov.org/acknowledgement/85/06/EPI_ISL_13308506.json"
19523 "USA/WA-CDC-LC0686321/2022" "EPI_ISL_13308472" "ON769790.1" "Dakota Howard et al" "Laboratory Corporation of America" "Centers for Disease Control and Prevention Division of Viral Diseases, Pathogen Discovery" "https://www.epicov.org/acknowledgement/84/72/EPI_ISL_13308472.json"
19524 "USA/WA-CDC-LC0686322/2022" "EPI_ISL_13308143" "ON769477.1" "Dakota Howard et al" "Laboratory Corporation of America" "Centers for Disease Control and Prevention Division of Viral Diseases, Pathogen Discovery" "https://www.epicov.org/acknowledgement/81/43/EPI_ISL_13308143.json"
19525 "USA/WA-CDC-LC0686324/2022" "EPI_ISL_13308492" "ON769810.1" "Dakota Howard et al" "Laboratory Corporation of America" "Centers for Disease Control and Prevention Division of Viral Diseases, Pathogen Discovery" "https://www.epicov.org/acknowledgement/84/92/EPI_ISL_13308492.json"
19526 "USA/WA-CDC-LC0686336/2022" "EPI_ISL_13308512" "ON769830.1" "Dakota Howard et al" "Laboratory Corporation of America" "Centers for Disease Control and Prevention Division of Viral Diseases, Pathogen Discovery" "https://www.epicov.org/acknowledgement/85/12/EPI_ISL_13308512.json"
19527 "USA/WA-CDC-LC0686339/2022" "EPI_ISL_13308093" "ON769443.1" "Dakota Howard et al" "Laboratory Corporation of America" "Centers for Disease Control and Prevention Division of Viral Diseases, Pathogen Discovery" "https://www.epicov.org/acknowledgement/80/93/EPI_ISL_13308093.json"
19528 "USA/WA-CDC-LC0686341/2022" "EPI_ISL_13308299" "ON769617.1" "Dakota Howard et al" "Laboratory Corporation of America" "Centers for Disease Control and Prevention Division of Viral Diseases, Pathogen Discovery" "https://www.epicov.org/acknowledgement/82/99/EPI_ISL_13308299.json"
19529 "USA/WA-CDC-LC0686345/2022" "EPI_ISL_13308154" "ON769480.1" "Dakota Howard et al" "Laboratory Corporation of America" "Centers for Disease Control and Prevention Division of Viral Diseases, Pathogen Discovery" "https://www.epicov.org/acknowledgement/81/54/EPI_ISL_13308154.json"
19530 "USA/WA-CDC-LC0686350/2022" "EPI_ISL_13308591" "ON769909.1" "Dakota Howard et al" "Laboratory Corporation of America" "Centers for Disease Control and Prevention Division of Viral Diseases, Pathogen Discovery" "https://www.epicov.org/acknowledgement/85/91/EPI_ISL_13308591.json"
19531 "USA/WA-CDC-LC0686355/2022" "EPI_ISL_13308306" "ON769624.1" "Dakota Howard et al" "Laboratory Corporation of America" "Centers for Disease Control and Prevention Division of Viral Diseases, Pathogen Discovery" "https://www.epicov.org/acknowledgement/83/06/EPI_ISL_13308306.json"
19532 "USA/WA-CDC-LC0686359/2022" "EPI_ISL_13308292" "ON769610.1" "Dakota Howard et al" "Laboratory Corporation of America" "Centers for Disease Control and Prevention Division of Viral Diseases, Pathogen Discovery" "https://www.epicov.org/acknowledgement/82/92/EPI_ISL_13308292.json"
19533 "USA/WA-CDC-LC0686361/2022" "EPI_ISL_13308089" "ON769439.1" "Dakota Howard et al" "Laboratory Corporation of America" "Centers for Disease Control and Prevention Division of Viral Diseases, Pathogen Discovery" "https://www.epicov.org/acknowledgement/80/89/EPI_ISL_13308089.json"
19534 "USA/WA-CDC-LC0686362/2022" "EPI_ISL_13308305" "ON769623.1" "Dakota Howard et al" "Laboratory Corporation of America" "Centers for Disease Control and Prevention Division of Viral Diseases, Pathogen Discovery" "https://www.epicov.org/acknowledgement/83/05/EPI_ISL_13308305.json"
19535 "USA/WA-CDC-LC0686368/2022" "EPI_ISL_13308086" "ON769436.1" "Dakota Howard et al" "Laboratory Corporation of America" "Centers for Disease Control and Prevention Division of Viral Diseases, Pathogen Discovery" "https://www.epicov.org/acknowledgement/80/86/EPI_ISL_13308086.json"
19536 "USA/WA-CDC-LC0686371/2022" "EPI_ISL_13308174" "ON769492.1" "Dakota Howard et al" "Laboratory Corporation of America" "Centers for Disease Control and Prevention Division of Viral Diseases, Pathogen Discovery" "https://www.epicov.org/acknowledgement/81/74/EPI_ISL_13308174.json"
19537 "USA/WA-CDC-LC0686373/2022" "EPI_ISL_13308322" "ON769640.1" "Dakota Howard et al" "Laboratory Corporation of America" "Centers for Disease Control and Prevention Division of Viral Diseases, Pathogen Discovery" "https://www.epicov.org/acknowledgement/83/22/EPI_ISL_13308322.json"
19538 "USA/WA-CDC-LC0686374/2022" "EPI_ISL_13308593" "ON769911.1" "Dakota Howard et al" "Laboratory Corporation of America" "Centers for Disease Control and Prevention Division of Viral Diseases, Pathogen Discovery" "https://www.epicov.org/acknowledgement/85/93/EPI_ISL_13308593.json"
19539 "USA/WA-CDC-LC0686376/2022" "EPI_ISL_13308180" "ON769498.1" "Dakota Howard et al" "Laboratory Corporation of America" "Centers for Disease Control and Prevention Division of Viral Diseases, Pathogen Discovery" "https://www.epicov.org/acknowledgement/81/80/EPI_ISL_13308180.json"
19540 "USA/WA-CDC-LC0686377/2022" "EPI_ISL_13308986" "ON770271.1" "Dakota Howard et al" "Laboratory Corporation of America" "Centers for Disease Control and Prevention Division of Viral Diseases, Pathogen Discovery" "https://www.epicov.org/acknowledgement/89/86/EPI_ISL_13308986.json"
19541 "USA/WA-CDC-LC0686381/2022" "EPI_ISL_13308262" "ON769580.1" "Dakota Howard et al" "Laboratory Corporation of America" "Centers for Disease Control and Prevention Division of Viral Diseases, Pathogen Discovery" "https://www.epicov.org/acknowledgement/82/62/EPI_ISL_13308262.json"
19542 "USA/WA-CDC-LC0686382/2022" "EPI_ISL_13308091" "ON769441.1" "Dakota Howard et al" "Laboratory Corporation of America" "Centers for Disease Control and Prevention Division of Viral Diseases, Pathogen Discovery" "https://www.epicov.org/acknowledgement/80/91/EPI_ISL_13308091.json"
19543 "USA/WA-CDC-LC0686383/2022" "EPI_ISL_13308149" "ON769478.1" "Dakota Howard et al" "Laboratory Corporation of America" "Centers for Disease Control and Prevention Division of Viral Diseases, Pathogen Discovery" "https://www.epicov.org/acknowledgement/81/49/EPI_ISL_13308149.json"
19544 "USA/WA-CDC-LC0686387/2022" "EPI_ISL_13308173" "ON769491.1" "Dakota Howard et al" "Laboratory Corporation of America" "Centers for Disease Control and Prevention Division of Viral Diseases, Pathogen Discovery" "https://www.epicov.org/acknowledgement/81/73/EPI_ISL_13308173.json"
19545 "USA/WA-CDC-LC0686390/2022" "EPI_ISL_13308617" "ON769935.1" "Dakota Howard et al" "Laboratory Corporation of America" "Centers for Disease Control and Prevention Division of Viral Diseases, Pathogen Discovery" "https://www.epicov.org/acknowledgement/86/17/EPI_ISL_13308617.json"
19546 "USA/WA-CDC-LC0686398/2022" "EPI_ISL_13308161" "ON769483.1" "Dakota Howard et al" "Laboratory Corporation of America" "Centers for Disease Control and Prevention Division of Viral Diseases, Pathogen Discovery" "https://www.epicov.org/acknowledgement/81/61/EPI_ISL_13308161.json"
19547 "USA/WA-CDC-LC0686399/2022" "EPI_ISL_13308403" "ON769721.1" "Dakota Howard et al" "Laboratory Corporation of America" "Centers for Disease Control and Prevention Division of Viral Diseases, Pathogen Discovery" "https://www.epicov.org/acknowledgement/84/03/EPI_ISL_13308403.json"
19548 "USA/WA-CDC-LC0686400/2022" "EPI_ISL_13308304" "ON769622.1" "Dakota Howard et al" "Laboratory Corporation of America" "Centers for Disease Control and Prevention Division of Viral Diseases, Pathogen Discovery" "https://www.epicov.org/acknowledgement/83/04/EPI_ISL_13308304.json"
19549 "USA/WA-CDC-LC0686401/2022" "EPI_ISL_13308311" "ON769629.1" "Dakota Howard et al" "Laboratory Corporation of America" "Centers for Disease Control and Prevention Division of Viral Diseases, Pathogen Discovery" "https://www.epicov.org/acknowledgement/83/11/EPI_ISL_13308311.json"
19550 "USA/WA-CDC-LC0686403/2022" "EPI_ISL_13308176" "ON769494.1" "Dakota Howard et al" "Laboratory Corporation of America" "Centers for Disease Control and Prevention Division of Viral Diseases, Pathogen Discovery" "https://www.epicov.org/acknowledgement/81/76/EPI_ISL_13308176.json"
19551 "USA/WA-CDC-LC0686404/2022" "EPI_ISL_13308300" "ON769618.1" "Dakota Howard et al" "Laboratory Corporation of America" "Centers for Disease Control and Prevention Division of Viral Diseases, Pathogen Discovery" "https://www.epicov.org/acknowledgement/83/00/EPI_ISL_13308300.json"
19552 "USA/WA-CDC-LC0686406/2022" "EPI_ISL_13308175" "ON769493.1" "Dakota Howard et al" "Laboratory Corporation of America" "Centers for Disease Control and Prevention Division of Viral Diseases, Pathogen Discovery" "https://www.epicov.org/acknowledgement/81/75/EPI_ISL_13308175.json"
19553 "USA/WA-CDC-LC0686407/2022" "EPI_ISL_13308418" "ON769736.1" "Dakota Howard et al" "Laboratory Corporation of America" "Centers for Disease Control and Prevention Division of Viral Diseases, Pathogen Discovery" "https://www.epicov.org/acknowledgement/84/18/EPI_ISL_13308418.json"
19554 "USA/WA-CDC-LC0686408/2022" "EPI_ISL_13308177" "ON769495.1" "Dakota Howard et al" "Laboratory Corporation of America" "Centers for Disease Control and Prevention Division of Viral Diseases, Pathogen Discovery" "https://www.epicov.org/acknowledgement/81/77/EPI_ISL_13308177.json"
19555 "USA/WA-CDC-LC0686410/2022" "EPI_ISL_13308401" "ON769719.1" "Dakota Howard et al" "Laboratory Corporation of America" "Centers for Disease Control and Prevention Division of Viral Diseases, Pathogen Discovery" "https://www.epicov.org/acknowledgement/84/01/EPI_ISL_13308401.json"
19556 "USA/WA-CDC-LC0686414/2022" "EPI_ISL_13308126" "ON769469.1" "Dakota Howard et al" "Laboratory Corporation of America" "Centers for Disease Control and Prevention Division of Viral Diseases, Pathogen Discovery" "https://www.epicov.org/acknowledgement/81/26/EPI_ISL_13308126.json"
19557 "USA/WA-CDC-LC0686417/2022" "EPI_ISL_13308136" "ON769474.1" "Dakota Howard et al" "Laboratory Corporation of America" "Centers for Disease Control and Prevention Division of Viral Diseases, Pathogen Discovery" "https://www.epicov.org/acknowledgement/81/36/EPI_ISL_13308136.json"
19558 "USA/WA-CDC-LC0686418/2022" "EPI_ISL_13307469" "ON768984.1" "Dakota Howard et al" "Laboratory Corporation of America" "Centers for Disease Control and Prevention Division of Viral Diseases, Pathogen Discovery" "https://www.epicov.org/acknowledgement/74/69/EPI_ISL_13307469.json"
19559 "USA/WA-CDC-LC0686420/2022" "EPI_ISL_13307462" "ON768977.1" "Dakota Howard et al" "Laboratory Corporation of America" "Centers for Disease Control and Prevention Division of Viral Diseases, Pathogen Discovery" "https://www.epicov.org/acknowledgement/74/62/EPI_ISL_13307462.json"
19560 "USA/WA-CDC-LC0686422/2022" "EPI_ISL_13308178" "ON769496.1" "Dakota Howard et al" "Laboratory Corporation of America" "Centers for Disease Control and Prevention Division of Viral Diseases, Pathogen Discovery" "https://www.epicov.org/acknowledgement/81/78/EPI_ISL_13308178.json"
19561 "USA/WA-CDC-LC0686423/2022" "EPI_ISL_13308309" "ON769627.1" "Dakota Howard et al" "Laboratory Corporation of America" "Centers for Disease Control and Prevention Division of Viral Diseases, Pathogen Discovery" "https://www.epicov.org/acknowledgement/83/09/EPI_ISL_13308309.json"
19562 "USA/WA-CDC-LC0686424/2022" "EPI_ISL_13308411" "ON769729.1" "Dakota Howard et al" "Laboratory Corporation of America" "Centers for Disease Control and Prevention Division of Viral Diseases, Pathogen Discovery" "https://www.epicov.org/acknowledgement/84/11/EPI_ISL_13308411.json"
19563 "USA/WA-CDC-LC0686425/2022" "EPI_ISL_13308172" "ON769490.1" "Dakota Howard et al" "Laboratory Corporation of America" "Centers for Disease Control and Prevention Division of Viral Diseases, Pathogen Discovery" "https://www.epicov.org/acknowledgement/81/72/EPI_ISL_13308172.json"
19564 "USA/WA-CDC-LC0686428/2022" "EPI_ISL_13308307" "ON769625.1" "Dakota Howard et al" "Laboratory Corporation of America" "Centers for Disease Control and Prevention Division of Viral Diseases, Pathogen Discovery" "https://www.epicov.org/acknowledgement/83/07/EPI_ISL_13308307.json"
19565 "USA/WA-CDC-LC0686430/2022" "EPI_ISL_13308308" "ON769626.1" "Dakota Howard et al" "Laboratory Corporation of America" "Centers for Disease Control and Prevention Division of Viral Diseases, Pathogen Discovery" "https://www.epicov.org/acknowledgement/83/08/EPI_ISL_13308308.json"
19566 "USA/WA-CDC-LC0686431/2022" "EPI_ISL_13307465" "ON768980.1" "Dakota Howard et al" "Laboratory Corporation of America" "Centers for Disease Control and Prevention Division of Viral Diseases, Pathogen Discovery" "https://www.epicov.org/acknowledgement/74/65/EPI_ISL_13307465.json"
19567 "USA/WA-CDC-LC0686432/2022" "EPI_ISL_13307466" "ON768981.1" "Dakota Howard et al" "Laboratory Corporation of America" "Centers for Disease Control and Prevention Division of Viral Diseases, Pathogen Discovery" "https://www.epicov.org/acknowledgement/74/66/EPI_ISL_13307466.json"
19568 "USA/WA-CDC-LC0686437/2022" "EPI_ISL_13308183" "ON769501.1" "Dakota Howard et al" "Laboratory Corporation of America" "Centers for Disease Control and Prevention Division of Viral Diseases, Pathogen Discovery" "https://www.epicov.org/acknowledgement/81/83/EPI_ISL_13308183.json"
19569 "USA/WA-CDC-LC0686439/2022" "EPI_ISL_13308085" "ON769435.1" "Dakota Howard et al" "Laboratory Corporation of America" "Centers for Disease Control and Prevention Division of Viral Diseases, Pathogen Discovery" "https://www.epicov.org/acknowledgement/80/85/EPI_ISL_13308085.json"
19570 "USA/WA-CDC-LC0686441/2022" "EPI_ISL_13307471" "ON768986.1" "Dakota Howard et al" "Laboratory Corporation of America" "Centers for Disease Control and Prevention Division of Viral Diseases, Pathogen Discovery" "https://www.epicov.org/acknowledgement/74/71/EPI_ISL_13307471.json"
19571 "USA/WA-CDC-LC0686442/2022" "EPI_ISL_13308310" "ON769628.1" "Dakota Howard et al" "Laboratory Corporation of America" "Centers for Disease Control and Prevention Division of Viral Diseases, Pathogen Discovery" "https://www.epicov.org/acknowledgement/83/10/EPI_ISL_13308310.json"
19572 "USA/WA-CDC-LC0686444/2022" "EPI_ISL_13308323" "ON769641.1" "Dakota Howard et al" "Laboratory Corporation of America" "Centers for Disease Control and Prevention Division of Viral Diseases, Pathogen Discovery" "https://www.epicov.org/acknowledgement/83/23/EPI_ISL_13308323.json"
19573 "USA/WA-CDC-LC0686445/2022" "EPI_ISL_13307470" "ON768985.1" "Dakota Howard et al" "Laboratory Corporation of America" "Centers for Disease Control and Prevention Division of Viral Diseases, Pathogen Discovery" "https://www.epicov.org/acknowledgement/74/70/EPI_ISL_13307470.json"
19574 "USA/WA-CDC-LC0686452/2022" "EPI_ISL_13308314" "ON769632.1" "Dakota Howard et al" "Laboratory Corporation of America" "Centers for Disease Control and Prevention Division of Viral Diseases, Pathogen Discovery" "https://www.epicov.org/acknowledgement/83/14/EPI_ISL_13308314.json"
19575 "USA/WA-CDC-LC0686460/2022" "EPI_ISL_13308316" "ON769634.1" "Dakota Howard et al" "Laboratory Corporation of America" "Centers for Disease Control and Prevention Division of Viral Diseases, Pathogen Discovery" "https://www.epicov.org/acknowledgement/83/16/EPI_ISL_13308316.json"
19576 "USA/WA-CDC-LC0686463/2022" "EPI_ISL_13308296" "ON769614.1" "Dakota Howard et al" "Laboratory Corporation of America" "Centers for Disease Control and Prevention Division of Viral Diseases, Pathogen Discovery" "https://www.epicov.org/acknowledgement/82/96/EPI_ISL_13308296.json"
19577 "USA/WA-CDC-LC0686464/2022" "EPI_ISL_13307559" "ON768989.1" "Dakota Howard et al" "Laboratory Corporation of America" "Centers for Disease Control and Prevention Division of Viral Diseases, Pathogen Discovery" "https://www.epicov.org/acknowledgement/75/59/EPI_ISL_13307559.json"
19578 "USA/WA-CDC-LC0686465/2022" "EPI_ISL_13308092" "ON769442.1" "Dakota Howard et al" "Laboratory Corporation of America" "Centers for Disease Control and Prevention Division of Viral Diseases, Pathogen Discovery" "https://www.epicov.org/acknowledgement/80/92/EPI_ISL_13308092.json"
19579 "USA/WA-CDC-LC0686466/2022" "EPI_ISL_13308138" "ON769475.1" "Dakota Howard et al" "Laboratory Corporation of America" "Centers for Disease Control and Prevention Division of Viral Diseases, Pathogen Discovery" "https://www.epicov.org/acknowledgement/81/38/EPI_ISL_13308138.json"
19580 "USA/WA-CDC-LC0686468/2022" "EPI_ISL_13307467" "ON768982.1" "Dakota Howard et al" "Laboratory Corporation of America" "Centers for Disease Control and Prevention Division of Viral Diseases, Pathogen Discovery" "https://www.epicov.org/acknowledgement/74/67/EPI_ISL_13307467.json"
19581 "USA/WA-CDC-LC0686470/2022" "EPI_ISL_13307468" "ON768983.1" "Dakota Howard et al" "Laboratory Corporation of America" "Centers for Disease Control and Prevention Division of Viral Diseases, Pathogen Discovery" "https://www.epicov.org/acknowledgement/74/68/EPI_ISL_13307468.json"
19582 "USA/WA-CDC-LC0686472/2022" "EPI_ISL_13307394" "ON768909.1" "Dakota Howard et al" "Laboratory Corporation of America" "Centers for Disease Control and Prevention Division of Viral Diseases, Pathogen Discovery" "https://www.epicov.org/acknowledgement/73/94/EPI_ISL_13307394.json"
19583 "USA/WA-CDC-LC0686473/2022" "EPI_ISL_13308120" "ON769467.1" "Dakota Howard et al" "Laboratory Corporation of America" "Centers for Disease Control and Prevention Division of Viral Diseases, Pathogen Discovery" "https://www.epicov.org/acknowledgement/81/20/EPI_ISL_13308120.json"
19584 "USA/WA-CDC-LC0686474/2022" "EPI_ISL_13308386" "ON769704.1" "Dakota Howard et al" "Laboratory Corporation of America" "Centers for Disease Control and Prevention Division of Viral Diseases, Pathogen Discovery" "https://www.epicov.org/acknowledgement/83/86/EPI_ISL_13308386.json"
19585 "USA/WA-CDC-LC0686481/2022" "EPI_ISL_13308096" "ON769446.1" "Dakota Howard et al" "Laboratory Corporation of America" "Centers for Disease Control and Prevention Division of Viral Diseases, Pathogen Discovery" "https://www.epicov.org/acknowledgement/80/96/EPI_ISL_13308096.json"
19586 "USA/WA-CDC-LC0686483/2022" "EPI_ISL_13307460" "ON768975.1" "Dakota Howard et al" "Laboratory Corporation of America" "Centers for Disease Control and Prevention Division of Viral Diseases, Pathogen Discovery" "https://www.epicov.org/acknowledgement/74/60/EPI_ISL_13307460.json"
19587 "USA/WA-CDC-LC0686484/2022" "EPI_ISL_13308412" "ON769730.1" "Dakota Howard et al" "Laboratory Corporation of America" "Centers for Disease Control and Prevention Division of Viral Diseases, Pathogen Discovery" "https://www.epicov.org/acknowledgement/84/12/EPI_ISL_13308412.json"
19588 "USA/WA-CDC-LC0686485/2022" "EPI_ISL_13308181" "ON769499.1" "Dakota Howard et al" "Laboratory Corporation of America" "Centers for Disease Control and Prevention Division of Viral Diseases, Pathogen Discovery" "https://www.epicov.org/acknowledgement/81/81/EPI_ISL_13308181.json"
19589 "USA/WA-CDC-LC0686486/2022" "EPI_ISL_13307463" "ON768978.1" "Dakota Howard et al" "Laboratory Corporation of America" "Centers for Disease Control and Prevention Division of Viral Diseases, Pathogen Discovery" "https://www.epicov.org/acknowledgement/74/63/EPI_ISL_13307463.json"
19590 "USA/WA-CDC-LC0686487/2022" "EPI_ISL_13308134" "ON769473.1" "Dakota Howard et al" "Laboratory Corporation of America" "Centers for Disease Control and Prevention Division of Viral Diseases, Pathogen Discovery" "https://www.epicov.org/acknowledgement/81/34/EPI_ISL_13308134.json"
19591 "USA/WA-CDC-LC0686490/2022" "EPI_ISL_13308116" "ON769466.1" "Dakota Howard et al" "Laboratory Corporation of America" "Centers for Disease Control and Prevention Division of Viral Diseases, Pathogen Discovery" "https://www.epicov.org/acknowledgement/81/16/EPI_ISL_13308116.json"
19592 "USA/WA-CDC-LC0686491/2022" "EPI_ISL_13308264" "ON769582.1" "Dakota Howard et al" "Laboratory Corporation of America" "Centers for Disease Control and Prevention Division of Viral Diseases, Pathogen Discovery" "https://www.epicov.org/acknowledgement/82/64/EPI_ISL_13308264.json"
19593 "USA/WA-CDC-LC0686493/2022" "EPI_ISL_13307464" "ON768979.1" "Dakota Howard et al" "Laboratory Corporation of America" "Centers for Disease Control and Prevention Division of Viral Diseases, Pathogen Discovery" "https://www.epicov.org/acknowledgement/74/64/EPI_ISL_13307464.json"
19594 "USA/WA-CDC-LC0686494/2022" "EPI_ISL_13308182" "ON769500.1" "Dakota Howard et al" "Laboratory Corporation of America" "Centers for Disease Control and Prevention Division of Viral Diseases, Pathogen Discovery" "https://www.epicov.org/acknowledgement/81/82/EPI_ISL_13308182.json"
19595 "USA/WA-CDC-LC0686497/2022" "EPI_ISL_13308297" "ON769615.1" "Dakota Howard et al" "Laboratory Corporation of America" "Centers for Disease Control and Prevention Division of Viral Diseases, Pathogen Discovery" "https://www.epicov.org/acknowledgement/82/97/EPI_ISL_13308297.json"
19596 "USA/WA-CDC-LC0686498/2022" "EPI_ISL_13307561" "ON768991.1" "Dakota Howard et al" "Laboratory Corporation of America" "Centers for Disease Control and Prevention Division of Viral Diseases, Pathogen Discovery" "https://www.epicov.org/acknowledgement/75/61/EPI_ISL_13307561.json"
19597 "USA/WA-CDC-LC0686499/2022" "EPI_ISL_13308090" "ON769440.1" "Dakota Howard et al" "Laboratory Corporation of America" "Centers for Disease Control and Prevention Division of Viral Diseases, Pathogen Discovery" "https://www.epicov.org/acknowledgement/80/90/EPI_ISL_13308090.json"
19598 "USA/WA-CDC-LC0686500/2022" "EPI_ISL_13308410" "ON769728.1" "Dakota Howard et al" "Laboratory Corporation of America" "Centers for Disease Control and Prevention Division of Viral Diseases, Pathogen Discovery" "https://www.epicov.org/acknowledgement/84/10/EPI_ISL_13308410.json"
19599 "USA/WA-CDC-LC0686504/2022" "EPI_ISL_13308101" "ON769451.1" "Dakota Howard et al" "Laboratory Corporation of America" "Centers for Disease Control and Prevention Division of Viral Diseases, Pathogen Discovery" "https://www.epicov.org/acknowledgement/81/01/EPI_ISL_13308101.json"
19600 "USA/WA-CDC-LC0686505/2022" "EPI_ISL_13307472" "ON768987.1" "Dakota Howard et al" "Laboratory Corporation of America" "Centers for Disease Control and Prevention Division of Viral Diseases, Pathogen Discovery" "https://www.epicov.org/acknowledgement/74/72/EPI_ISL_13307472.json"
19601 "USA/WA-CDC-LC0686594/2022" "EPI_ISL_13308298" "ON769616.1" "Dakota Howard et al" "Laboratory Corporation of America" "Centers for Disease Control and Prevention Division of Viral Diseases, Pathogen Discovery" "https://www.epicov.org/acknowledgement/82/98/EPI_ISL_13308298.json"
19602 "USA/WA-CDC-LC0686598/2022" "EPI_ISL_13307461" "ON768976.1" "Dakota Howard et al" "Laboratory Corporation of America" "Centers for Disease Control and Prevention Division of Viral Diseases, Pathogen Discovery" "https://www.epicov.org/acknowledgement/74/61/EPI_ISL_13307461.json"
19603 "USA/WA-CDC-LC0686681/2022" "EPI_ISL_13308778" "ON770063.1" "Dakota Howard et al" "Laboratory Corporation of America" "Centers for Disease Control and Prevention Division of Viral Diseases, Pathogen Discovery" "https://www.epicov.org/acknowledgement/87/78/EPI_ISL_13308778.json"
19604 "USA/WA-CDC-LC0686706/2022" "EPI_ISL_13310201" "ON771210.1" "Dakota Howard et al" "Laboratory Corporation of America" "Centers for Disease Control and Prevention Division of Viral Diseases, Pathogen Discovery" "https://www.epicov.org/acknowledgement/02/01/EPI_ISL_13310201.json"
19605 "USA/WA-CDC-LC0686708/2022" "EPI_ISL_13310200" "ON771209.1" "Dakota Howard et al" "Laboratory Corporation of America" "Centers for Disease Control and Prevention Division of Viral Diseases, Pathogen Discovery" "https://www.epicov.org/acknowledgement/02/00/EPI_ISL_13310200.json"
19606 "USA/WA-CDC-LC0686709/2022" "EPI_ISL_13310328" "ON771286.1" "Dakota Howard et al" "Laboratory Corporation of America" "Centers for Disease Control and Prevention Division of Viral Diseases, Pathogen Discovery" "https://www.epicov.org/acknowledgement/03/28/EPI_ISL_13310328.json"
19607 "USA/WA-CDC-LC0686718/2022" "EPI_ISL_13310202" "ON771211.1" "Dakota Howard et al" "Laboratory Corporation of America" "Centers for Disease Control and Prevention Division of Viral Diseases, Pathogen Discovery" "https://www.epicov.org/acknowledgement/02/02/EPI_ISL_13310202.json"
19608 "USA/WA-CDC-LC0686720/2022" "EPI_ISL_13310343" "ON771301.1" "Dakota Howard et al" "Laboratory Corporation of America" "Centers for Disease Control and Prevention Division of Viral Diseases, Pathogen Discovery" "https://www.epicov.org/acknowledgement/03/43/EPI_ISL_13310343.json"
19609 "USA/WA-CDC-LC0686728/2022" "EPI_ISL_13310196" "ON771205.1" "Dakota Howard et al" "Laboratory Corporation of America" "Centers for Disease Control and Prevention Division of Viral Diseases, Pathogen Discovery" "https://www.epicov.org/acknowledgement/01/96/EPI_ISL_13310196.json"
19610 "USA/WA-CDC-LC0686740/2022" "EPI_ISL_13308987" "ON770272.1" "Dakota Howard et al" "Laboratory Corporation of America" "Centers for Disease Control and Prevention Division of Viral Diseases, Pathogen Discovery" "https://www.epicov.org/acknowledgement/89/87/EPI_ISL_13308987.json"
19611 "USA/WA-CDC-LC0686751/2022" "EPI_ISL_13310225" "ON771234.1" "Dakota Howard et al" "Laboratory Corporation of America" "Centers for Disease Control and Prevention Division of Viral Diseases, Pathogen Discovery" "https://www.epicov.org/acknowledgement/02/25/EPI_ISL_13310225.json"
19612 "USA/WA-CDC-LC0686767/2022" "EPI_ISL_13308985" "ON770270.1" "Dakota Howard et al" "Laboratory Corporation of America" "Centers for Disease Control and Prevention Division of Viral Diseases, Pathogen Discovery" "https://www.epicov.org/acknowledgement/89/85/EPI_ISL_13308985.json"
19613 "USA/WA-CDC-LC0686769/2022" "EPI_ISL_13310342" "ON771300.1" "Dakota Howard et al" "Laboratory Corporation of America" "Centers for Disease Control and Prevention Division of Viral Diseases, Pathogen Discovery" "https://www.epicov.org/acknowledgement/03/42/EPI_ISL_13310342.json"
19614 "USA/WA-CDC-LC0686775/2022" "EPI_ISL_13310199" "ON771208.1" "Dakota Howard et al" "Laboratory Corporation of America" "Centers for Disease Control and Prevention Division of Viral Diseases, Pathogen Discovery" "https://www.epicov.org/acknowledgement/01/99/EPI_ISL_13310199.json"
19615 "USA/WA-CDC-LC0686792/2022" "EPI_ISL_13310197" "ON771206.1" "Dakota Howard et al" "Laboratory Corporation of America" "Centers for Disease Control and Prevention Division of Viral Diseases, Pathogen Discovery" "https://www.epicov.org/acknowledgement/01/97/EPI_ISL_13310197.json"
19616 "USA/WA-CDC-LC0686992/2022" "EPI_ISL_13307859" "ON769289.1" "Dakota Howard et al" "Laboratory Corporation of America" "Centers for Disease Control and Prevention Division of Viral Diseases, Pathogen Discovery" "https://www.epicov.org/acknowledgement/78/59/EPI_ISL_13307859.json"
19617 "USA/WA-CDC-LC0686993/2022" "EPI_ISL_13307860" "ON769290.1" "Dakota Howard et al" "Laboratory Corporation of America" "Centers for Disease Control and Prevention Division of Viral Diseases, Pathogen Discovery" "https://www.epicov.org/acknowledgement/78/60/EPI_ISL_13307860.json"
19618 "USA/WA-CDC-LC0686995/2022" "EPI_ISL_13308464" "ON769782.1" "Dakota Howard et al" "Laboratory Corporation of America" "Centers for Disease Control and Prevention Division of Viral Diseases, Pathogen Discovery" "https://www.epicov.org/acknowledgement/84/64/EPI_ISL_13308464.json"
19619 "USA/WA-CDC-LC0686996/2022" "EPI_ISL_13308466" "ON769784.1" "Dakota Howard et al" "Laboratory Corporation of America" "Centers for Disease Control and Prevention Division of Viral Diseases, Pathogen Discovery" "https://www.epicov.org/acknowledgement/84/66/EPI_ISL_13308466.json"
19620 "USA/WA-CDC-LC0686998/2022" "EPI_ISL_13308455" "ON769773.1" "Dakota Howard et al" "Laboratory Corporation of America" "Centers for Disease Control and Prevention Division of Viral Diseases, Pathogen Discovery" "https://www.epicov.org/acknowledgement/84/55/EPI_ISL_13308455.json"
19621 "USA/WA-CDC-LC0686999/2022" "EPI_ISL_13308456" "ON769774.1" "Dakota Howard et al" "Laboratory Corporation of America" "Centers for Disease Control and Prevention Division of Viral Diseases, Pathogen Discovery" "https://www.epicov.org/acknowledgement/84/56/EPI_ISL_13308456.json"
19622 "USA/WA-CDC-LC0687003/2022" "EPI_ISL_13308462" "ON769780.1" "Dakota Howard et al" "Laboratory Corporation of America" "Centers for Disease Control and Prevention Division of Viral Diseases, Pathogen Discovery" "https://www.epicov.org/acknowledgement/84/62/EPI_ISL_13308462.json"
19623 "USA/WA-CDC-LC0687007/2022" "EPI_ISL_13308465" "ON769783.1" "Dakota Howard et al" "Laboratory Corporation of America" "Centers for Disease Control and Prevention Division of Viral Diseases, Pathogen Discovery" "https://www.epicov.org/acknowledgement/84/65/EPI_ISL_13308465.json"
19624 "USA/WA-CDC-LC0687009/2022" "EPI_ISL_13308469" "ON769787.1" "Dakota Howard et al" "Laboratory Corporation of America" "Centers for Disease Control and Prevention Division of Viral Diseases, Pathogen Discovery" "https://www.epicov.org/acknowledgement/84/69/EPI_ISL_13308469.json"
19625 "USA/WA-CDC-LC0687010/2022" "EPI_ISL_13307863" "ON769293.1" "Dakota Howard et al" "Laboratory Corporation of America" "Centers for Disease Control and Prevention Division of Viral Diseases, Pathogen Discovery" "https://www.epicov.org/acknowledgement/78/63/EPI_ISL_13307863.json"
19626 "USA/WA-CDC-LC0687011/2022" "EPI_ISL_13307853" "ON769283.1" "Dakota Howard et al" "Laboratory Corporation of America" "Centers for Disease Control and Prevention Division of Viral Diseases, Pathogen Discovery" "https://www.epicov.org/acknowledgement/78/53/EPI_ISL_13307853.json"
19627 "USA/WA-CDC-LC0687012/2022" "EPI_ISL_13307862" "ON769292.1" "Dakota Howard et al" "Laboratory Corporation of America" "Centers for Disease Control and Prevention Division of Viral Diseases, Pathogen Discovery" "https://www.epicov.org/acknowledgement/78/62/EPI_ISL_13307862.json"
19628 "USA/WA-CDC-LC0687014/2022" "EPI_ISL_13307866" "ON769296.1" "Dakota Howard et al" "Laboratory Corporation of America" "Centers for Disease Control and Prevention Division of Viral Diseases, Pathogen Discovery" "https://www.epicov.org/acknowledgement/78/66/EPI_ISL_13307866.json"
19629 "USA/WA-CDC-LC0687015/2022" "EPI_ISL_13307867" "ON769297.1" "Dakota Howard et al" "Laboratory Corporation of America" "Centers for Disease Control and Prevention Division of Viral Diseases, Pathogen Discovery" "https://www.epicov.org/acknowledgement/78/67/EPI_ISL_13307867.json"
19630 "USA/WA-CDC-LC0687016/2022" "EPI_ISL_13307854" "ON769284.1" "Dakota Howard et al" "Laboratory Corporation of America" "Centers for Disease Control and Prevention Division of Viral Diseases, Pathogen Discovery" "https://www.epicov.org/acknowledgement/78/54/EPI_ISL_13307854.json"
19631 "USA/WA-CDC-LC0687017/2022" "EPI_ISL_13307855" "ON769285.1" "Dakota Howard et al" "Laboratory Corporation of America" "Centers for Disease Control and Prevention Division of Viral Diseases, Pathogen Discovery" "https://www.epicov.org/acknowledgement/78/55/EPI_ISL_13307855.json"
19632 "USA/WA-CDC-LC0687019/2022" "EPI_ISL_13307363" "ON768878.1" "Dakota Howard et al" "Laboratory Corporation of America" "Centers for Disease Control and Prevention Division of Viral Diseases, Pathogen Discovery" "https://www.epicov.org/acknowledgement/73/63/EPI_ISL_13307363.json"
19633 "USA/WA-CDC-LC0687020/2022" "EPI_ISL_13307856" "ON769286.1" "Dakota Howard et al" "Laboratory Corporation of America" "Centers for Disease Control and Prevention Division of Viral Diseases, Pathogen Discovery" "https://www.epicov.org/acknowledgement/78/56/EPI_ISL_13307856.json"
19634 "USA/WA-CDC-LC0687021/2022" "EPI_ISL_13307857" "ON769287.1" "Dakota Howard et al" "Laboratory Corporation of America" "Centers for Disease Control and Prevention Division of Viral Diseases, Pathogen Discovery" "https://www.epicov.org/acknowledgement/78/57/EPI_ISL_13307857.json"
19635 "USA/WA-CDC-LC0687022/2022" "EPI_ISL_13307858" "ON769288.1" "Dakota Howard et al" "Laboratory Corporation of America" "Centers for Disease Control and Prevention Division of Viral Diseases, Pathogen Discovery" "https://www.epicov.org/acknowledgement/78/58/EPI_ISL_13307858.json"
19636 "USA/WA-CDC-LC0687023/2022" "EPI_ISL_13307861" "ON769291.1" "Dakota Howard et al" "Laboratory Corporation of America" "Centers for Disease Control and Prevention Division of Viral Diseases, Pathogen Discovery" "https://www.epicov.org/acknowledgement/78/61/EPI_ISL_13307861.json"
19637 "USA/WA-CDC-LC0687027/2022" "EPI_ISL_13308531" "ON769849.1" "Dakota Howard et al" "Laboratory Corporation of America" "Centers for Disease Control and Prevention Division of Viral Diseases, Pathogen Discovery" "https://www.epicov.org/acknowledgement/85/31/EPI_ISL_13308531.json"
19638 "USA/WA-CDC-LC0687028/2022" "EPI_ISL_13308487" "ON769805.1" "Dakota Howard et al" "Laboratory Corporation of America" "Centers for Disease Control and Prevention Division of Viral Diseases, Pathogen Discovery" "https://www.epicov.org/acknowledgement/84/87/EPI_ISL_13308487.json"
19639 "USA/WA-CDC-LC0687029/2022" "EPI_ISL_13308556" "ON769874.1" "Dakota Howard et al" "Laboratory Corporation of America" "Centers for Disease Control and Prevention Division of Viral Diseases, Pathogen Discovery" "https://www.epicov.org/acknowledgement/85/56/EPI_ISL_13308556.json"
19640 "USA/WA-CDC-LC0687030/2022" "EPI_ISL_13308561" "ON769879.1" "Dakota Howard et al" "Laboratory Corporation of America" "Centers for Disease Control and Prevention Division of Viral Diseases, Pathogen Discovery" "https://www.epicov.org/acknowledgement/85/61/EPI_ISL_13308561.json"
19641 "USA/WA-CDC-LC0687032/2022" "EPI_ISL_13308513" "ON769831.1" "Dakota Howard et al" "Laboratory Corporation of America" "Centers for Disease Control and Prevention Division of Viral Diseases, Pathogen Discovery" "https://www.epicov.org/acknowledgement/85/13/EPI_ISL_13308513.json"
19642 "USA/WA-CDC-LC0687034/2022" "EPI_ISL_13308523" "ON769841.1" "Dakota Howard et al" "Laboratory Corporation of America" "Centers for Disease Control and Prevention Division of Viral Diseases, Pathogen Discovery" "https://www.epicov.org/acknowledgement/85/23/EPI_ISL_13308523.json"
19643 "USA/WA-CDC-LC0687036/2022" "EPI_ISL_13308539" "ON769857.1" "Dakota Howard et al" "Laboratory Corporation of America" "Centers for Disease Control and Prevention Division of Viral Diseases, Pathogen Discovery" "https://www.epicov.org/acknowledgement/85/39/EPI_ISL_13308539.json"
19644 "USA/WA-CDC-LC0687038/2022" "EPI_ISL_13308564" "ON769882.1" "Dakota Howard et al" "Laboratory Corporation of America" "Centers for Disease Control and Prevention Division of Viral Diseases, Pathogen Discovery" "https://www.epicov.org/acknowledgement/85/64/EPI_ISL_13308564.json"
19645 "USA/WA-CDC-LC0687039/2022" "EPI_ISL_13308544" "ON769862.1" "Dakota Howard et al" "Laboratory Corporation of America" "Centers for Disease Control and Prevention Division of Viral Diseases, Pathogen Discovery" "https://www.epicov.org/acknowledgement/85/44/EPI_ISL_13308544.json"
19646 "USA/WA-CDC-LC0687040/2022" "EPI_ISL_13308534" "ON769852.1" "Dakota Howard et al" "Laboratory Corporation of America" "Centers for Disease Control and Prevention Division of Viral Diseases, Pathogen Discovery" "https://www.epicov.org/acknowledgement/85/34/EPI_ISL_13308534.json"
19647 "USA/WA-CDC-LC0687043/2022" "EPI_ISL_13308533" "ON769851.1" "Dakota Howard et al" "Laboratory Corporation of America" "Centers for Disease Control and Prevention Division of Viral Diseases, Pathogen Discovery" "https://www.epicov.org/acknowledgement/85/33/EPI_ISL_13308533.json"
19648 "USA/WA-CDC-LC0687044/2022" "EPI_ISL_13308541" "ON769859.1" "Dakota Howard et al" "Laboratory Corporation of America" "Centers for Disease Control and Prevention Division of Viral Diseases, Pathogen Discovery" "https://www.epicov.org/acknowledgement/85/41/EPI_ISL_13308541.json"
19649 "USA/WA-CDC-LC0687046/2022" "EPI_ISL_13308486" "ON769804.1" "Dakota Howard et al" "Laboratory Corporation of America" "Centers for Disease Control and Prevention Division of Viral Diseases, Pathogen Discovery" "https://www.epicov.org/acknowledgement/84/86/EPI_ISL_13308486.json"
19650 "USA/WA-CDC-LC0687048/2022" "EPI_ISL_13308476" "ON769794.1" "Dakota Howard et al" "Laboratory Corporation of America" "Centers for Disease Control and Prevention Division of Viral Diseases, Pathogen Discovery" "https://www.epicov.org/acknowledgement/84/76/EPI_ISL_13308476.json"
19651 "USA/WA-CDC-LC0687050/2022" "EPI_ISL_13308499" "ON769817.1" "Dakota Howard et al" "Laboratory Corporation of America" "Centers for Disease Control and Prevention Division of Viral Diseases, Pathogen Discovery" "https://www.epicov.org/acknowledgement/84/99/EPI_ISL_13308499.json"
19652 "USA/WA-CDC-LC0687051/2022" "EPI_ISL_13308527" "ON769845.1" "Dakota Howard et al" "Laboratory Corporation of America" "Centers for Disease Control and Prevention Division of Viral Diseases, Pathogen Discovery" "https://www.epicov.org/acknowledgement/85/27/EPI_ISL_13308527.json"
19653 "USA/WA-CDC-LC0687053/2022" "EPI_ISL_13308345" "ON769663.1" "Dakota Howard et al" "Laboratory Corporation of America" "Centers for Disease Control and Prevention Division of Viral Diseases, Pathogen Discovery" "https://www.epicov.org/acknowledgement/83/45/EPI_ISL_13308345.json"
19654 "USA/WA-CDC-LC0687055/2022" "EPI_ISL_13308346" "ON769664.1" "Dakota Howard et al" "Laboratory Corporation of America" "Centers for Disease Control and Prevention Division of Viral Diseases, Pathogen Discovery" "https://www.epicov.org/acknowledgement/83/46/EPI_ISL_13308346.json"
19655 "USA/WA-CDC-LC0687057/2022" "EPI_ISL_13308342" "ON769660.1" "Dakota Howard et al" "Laboratory Corporation of America" "Centers for Disease Control and Prevention Division of Viral Diseases, Pathogen Discovery" "https://www.epicov.org/acknowledgement/83/42/EPI_ISL_13308342.json"
19656 "USA/WA-CDC-LC0687058/2022" "EPI_ISL_13308008" "ON769358.1" "Dakota Howard et al" "Laboratory Corporation of America" "Centers for Disease Control and Prevention Division of Viral Diseases, Pathogen Discovery" "https://www.epicov.org/acknowledgement/80/08/EPI_ISL_13308008.json"
19657 "USA/WA-CDC-LC0687059/2022" "EPI_ISL_13308421" "ON769739.1" "Dakota Howard et al" "Laboratory Corporation of America" "Centers for Disease Control and Prevention Division of Viral Diseases, Pathogen Discovery" "https://www.epicov.org/acknowledgement/84/21/EPI_ISL_13308421.json"
19658 "USA/WA-CDC-LC0687060/2022" "EPI_ISL_13308387" "ON769705.1" "Dakota Howard et al" "Laboratory Corporation of America" "Centers for Disease Control and Prevention Division of Viral Diseases, Pathogen Discovery" "https://www.epicov.org/acknowledgement/83/87/EPI_ISL_13308387.json"
19659 "USA/WA-CDC-LC0687063/2022" "EPI_ISL_13308353" "ON769671.1" "Dakota Howard et al" "Laboratory Corporation of America" "Centers for Disease Control and Prevention Division of Viral Diseases, Pathogen Discovery" "https://www.epicov.org/acknowledgement/83/53/EPI_ISL_13308353.json"
19660 "USA/WA-CDC-LC0687065/2022" "EPI_ISL_13308383" "ON769701.1" "Dakota Howard et al" "Laboratory Corporation of America" "Centers for Disease Control and Prevention Division of Viral Diseases, Pathogen Discovery" "https://www.epicov.org/acknowledgement/83/83/EPI_ISL_13308383.json"
19661 "USA/WA-CDC-LC0687066/2022" "EPI_ISL_13308382" "ON769700.1" "Dakota Howard et al" "Laboratory Corporation of America" "Centers for Disease Control and Prevention Division of Viral Diseases, Pathogen Discovery" "https://www.epicov.org/acknowledgement/83/82/EPI_ISL_13308382.json"
19662 "USA/WA-CDC-LC0687067/2022" "EPI_ISL_13308381" "ON769699.1" "Dakota Howard et al" "Laboratory Corporation of America" "Centers for Disease Control and Prevention Division of Viral Diseases, Pathogen Discovery" "https://www.epicov.org/acknowledgement/83/81/EPI_ISL_13308381.json"
19663 "USA/WA-CDC-LC0687068/2022" "EPI_ISL_13308380" "ON769698.1" "Dakota Howard et al" "Laboratory Corporation of America" "Centers for Disease Control and Prevention Division of Viral Diseases, Pathogen Discovery" "https://www.epicov.org/acknowledgement/83/80/EPI_ISL_13308380.json"
19664 "USA/WA-CDC-LC0687071/2022" "EPI_ISL_13308333" "ON769651.1" "Dakota Howard et al" "Laboratory Corporation of America" "Centers for Disease Control and Prevention Division of Viral Diseases, Pathogen Discovery" "https://www.epicov.org/acknowledgement/83/33/EPI_ISL_13308333.json"
19665 "USA/WA-CDC-LC0687072/2022" "EPI_ISL_13308327" "ON769645.1" "Dakota Howard et al" "Laboratory Corporation of America" "Centers for Disease Control and Prevention Division of Viral Diseases, Pathogen Discovery" "https://www.epicov.org/acknowledgement/83/27/EPI_ISL_13308327.json"
19666 "USA/WA-CDC-LC0687073/2022" "EPI_ISL_13308325" "ON769643.1" "Dakota Howard et al" "Laboratory Corporation of America" "Centers for Disease Control and Prevention Division of Viral Diseases, Pathogen Discovery" "https://www.epicov.org/acknowledgement/83/25/EPI_ISL_13308325.json"
19667 "USA/WA-CDC-LC0687074/2022" "EPI_ISL_13308329" "ON769647.1" "Dakota Howard et al" "Laboratory Corporation of America" "Centers for Disease Control and Prevention Division of Viral Diseases, Pathogen Discovery" "https://www.epicov.org/acknowledgement/83/29/EPI_ISL_13308329.json"
19668 "USA/WA-CDC-LC0687076/2022" "EPI_ISL_13308331" "ON769649.1" "Dakota Howard et al" "Laboratory Corporation of America" "Centers for Disease Control and Prevention Division of Viral Diseases, Pathogen Discovery" "https://www.epicov.org/acknowledgement/83/31/EPI_ISL_13308331.json"
19669 "USA/WA-CDC-LC0687078/2022" "EPI_ISL_13308461" "ON769779.1" "Dakota Howard et al" "Laboratory Corporation of America" "Centers for Disease Control and Prevention Division of Viral Diseases, Pathogen Discovery" "https://www.epicov.org/acknowledgement/84/61/EPI_ISL_13308461.json"
19670 "USA/WA-CDC-LC0687082/2022" "EPI_ISL_13308477" "ON769795.1" "Dakota Howard et al" "Laboratory Corporation of America" "Centers for Disease Control and Prevention Division of Viral Diseases, Pathogen Discovery" "https://www.epicov.org/acknowledgement/84/77/EPI_ISL_13308477.json"
19671 "USA/WA-CDC-LC0687088/2022" "EPI_ISL_13308514" "ON769832.1" "Dakota Howard et al" "Laboratory Corporation of America" "Centers for Disease Control and Prevention Division of Viral Diseases, Pathogen Discovery" "https://www.epicov.org/acknowledgement/85/14/EPI_ISL_13308514.json"
19672 "USA/WA-CDC-LC0687092/2022" "EPI_ISL_13308599" "ON769917.1" "Dakota Howard et al" "Laboratory Corporation of America" "Centers for Disease Control and Prevention Division of Viral Diseases, Pathogen Discovery" "https://www.epicov.org/acknowledgement/85/99/EPI_ISL_13308599.json"
19673 "USA/WA-CDC-LC0687096/2022" "EPI_ISL_13308422" "ON769740.1" "Dakota Howard et al" "Laboratory Corporation of America" "Centers for Disease Control and Prevention Division of Viral Diseases, Pathogen Discovery" "https://www.epicov.org/acknowledgement/84/22/EPI_ISL_13308422.json"
19674 "USA/WA-CDC-LC0687097/2022" "EPI_ISL_13308420" "ON769738.1" "Dakota Howard et al" "Laboratory Corporation of America" "Centers for Disease Control and Prevention Division of Viral Diseases, Pathogen Discovery" "https://www.epicov.org/acknowledgement/84/20/EPI_ISL_13308420.json"
19675 "USA/WA-CDC-LC0687098/2022" "EPI_ISL_13308419" "ON769737.1" "Dakota Howard et al" "Laboratory Corporation of America" "Centers for Disease Control and Prevention Division of Viral Diseases, Pathogen Discovery" "https://www.epicov.org/acknowledgement/84/19/EPI_ISL_13308419.json"
19676 "USA/WA-CDC-LC0687101/2022" "EPI_ISL_13308336" "ON769654.1" "Dakota Howard et al" "Laboratory Corporation of America" "Centers for Disease Control and Prevention Division of Viral Diseases, Pathogen Discovery" "https://www.epicov.org/acknowledgement/83/36/EPI_ISL_13308336.json"
19677 "USA/WA-CDC-LC0687102/2022" "EPI_ISL_13308328" "ON769646.1" "Dakota Howard et al" "Laboratory Corporation of America" "Centers for Disease Control and Prevention Division of Viral Diseases, Pathogen Discovery" "https://www.epicov.org/acknowledgement/83/28/EPI_ISL_13308328.json"
19678 "USA/WA-CDC-LC0687103/2022" "EPI_ISL_13308335" "ON769653.1" "Dakota Howard et al" "Laboratory Corporation of America" "Centers for Disease Control and Prevention Division of Viral Diseases, Pathogen Discovery" "https://www.epicov.org/acknowledgement/83/35/EPI_ISL_13308335.json"
19679 "USA/WA-CDC-LC0687106/2022" "EPI_ISL_13308537" "ON769855.1" "Dakota Howard et al" "Laboratory Corporation of America" "Centers for Disease Control and Prevention Division of Viral Diseases, Pathogen Discovery" "https://www.epicov.org/acknowledgement/85/37/EPI_ISL_13308537.json"
19680 "USA/WA-CDC-LC0687107/2022" "EPI_ISL_13308485" "ON769803.1" "Dakota Howard et al" "Laboratory Corporation of America" "Centers for Disease Control and Prevention Division of Viral Diseases, Pathogen Discovery" "https://www.epicov.org/acknowledgement/84/85/EPI_ISL_13308485.json"
19681 "USA/WA-CDC-LC0687108/2022" "EPI_ISL_13308525" "ON769843.1" "Dakota Howard et al" "Laboratory Corporation of America" "Centers for Disease Control and Prevention Division of Viral Diseases, Pathogen Discovery" "https://www.epicov.org/acknowledgement/85/25/EPI_ISL_13308525.json"
19682 "USA/WA-CDC-LC0687109/2022" "EPI_ISL_13308543" "ON769861.1" "Dakota Howard et al" "Laboratory Corporation of America" "Centers for Disease Control and Prevention Division of Viral Diseases, Pathogen Discovery" "https://www.epicov.org/acknowledgement/85/43/EPI_ISL_13308543.json"
19683 "USA/WA-CDC-LC0687110/2022" "EPI_ISL_13308519" "ON769837.1" "Dakota Howard et al" "Laboratory Corporation of America" "Centers for Disease Control and Prevention Division of Viral Diseases, Pathogen Discovery" "https://www.epicov.org/acknowledgement/85/19/EPI_ISL_13308519.json"
19684 "USA/WA-CDC-LC0687111/2022" "EPI_ISL_13308522" "ON769840.1" "Dakota Howard et al" "Laboratory Corporation of America" "Centers for Disease Control and Prevention Division of Viral Diseases, Pathogen Discovery" "https://www.epicov.org/acknowledgement/85/22/EPI_ISL_13308522.json"
19685 "USA/WA-CDC-LC0687113/2022" "EPI_ISL_13308511" "ON769829.1" "Dakota Howard et al" "Laboratory Corporation of America" "Centers for Disease Control and Prevention Division of Viral Diseases, Pathogen Discovery" "https://www.epicov.org/acknowledgement/85/11/EPI_ISL_13308511.json"
19686 "USA/WA-CDC-LC0687114/2022" "EPI_ISL_13308510" "ON769828.1" "Dakota Howard et al" "Laboratory Corporation of America" "Centers for Disease Control and Prevention Division of Viral Diseases, Pathogen Discovery" "https://www.epicov.org/acknowledgement/85/10/EPI_ISL_13308510.json"
19687 "USA/WA-CDC-LC0687115/2022" "EPI_ISL_13308524" "ON769842.1" "Dakota Howard et al" "Laboratory Corporation of America" "Centers for Disease Control and Prevention Division of Viral Diseases, Pathogen Discovery" "https://www.epicov.org/acknowledgement/85/24/EPI_ISL_13308524.json"
19688 "USA/WA-CDC-LC0687116/2022" "EPI_ISL_13308526" "ON769844.1" "Dakota Howard et al" "Laboratory Corporation of America" "Centers for Disease Control and Prevention Division of Viral Diseases, Pathogen Discovery" "https://www.epicov.org/acknowledgement/85/26/EPI_ISL_13308526.json"
19689 "USA/WA-CDC-LC0687117/2022" "EPI_ISL_13308550" "ON769868.1" "Dakota Howard et al" "Laboratory Corporation of America" "Centers for Disease Control and Prevention Division of Viral Diseases, Pathogen Discovery" "https://www.epicov.org/acknowledgement/85/50/EPI_ISL_13308550.json"
19690 "USA/WA-CDC-LC0687118/2022" "EPI_ISL_13308545" "ON769863.1" "Dakota Howard et al" "Laboratory Corporation of America" "Centers for Disease Control and Prevention Division of Viral Diseases, Pathogen Discovery" "https://www.epicov.org/acknowledgement/85/45/EPI_ISL_13308545.json"
19691 "USA/WA-CDC-LC0687120/2022" "EPI_ISL_13308453" "ON769771.1" "Dakota Howard et al" "Laboratory Corporation of America" "Centers for Disease Control and Prevention Division of Viral Diseases, Pathogen Discovery" "https://www.epicov.org/acknowledgement/84/53/EPI_ISL_13308453.json"
19692 "USA/WA-CDC-LC0687124/2022" "EPI_ISL_13308475" "ON769793.1" "Dakota Howard et al" "Laboratory Corporation of America" "Centers for Disease Control and Prevention Division of Viral Diseases, Pathogen Discovery" "https://www.epicov.org/acknowledgement/84/75/EPI_ISL_13308475.json"
19693 "USA/WA-CDC-LC0687125/2022" "EPI_ISL_13308538" "ON769856.1" "Dakota Howard et al" "Laboratory Corporation of America" "Centers for Disease Control and Prevention Division of Viral Diseases, Pathogen Discovery" "https://www.epicov.org/acknowledgement/85/38/EPI_ISL_13308538.json"
19694 "USA/WA-CDC-LC0687126/2022" "EPI_ISL_13308484" "ON769802.1" "Dakota Howard et al" "Laboratory Corporation of America" "Centers for Disease Control and Prevention Division of Viral Diseases, Pathogen Discovery" "https://www.epicov.org/acknowledgement/84/84/EPI_ISL_13308484.json"
19695 "USA/WA-CDC-LC0687127/2022" "EPI_ISL_13308478" "ON769796.1" "Dakota Howard et al" "Laboratory Corporation of America" "Centers for Disease Control and Prevention Division of Viral Diseases, Pathogen Discovery" "https://www.epicov.org/acknowledgement/84/78/EPI_ISL_13308478.json"
19696 "USA/WA-CDC-LC0687128/2022" "EPI_ISL_13308491" "ON769809.1" "Dakota Howard et al" "Laboratory Corporation of America" "Centers for Disease Control and Prevention Division of Viral Diseases, Pathogen Discovery" "https://www.epicov.org/acknowledgement/84/91/EPI_ISL_13308491.json"
19697 "USA/WA-CDC-LC0687129/2022" "EPI_ISL_13308454" "ON769772.1" "Dakota Howard et al" "Laboratory Corporation of America" "Centers for Disease Control and Prevention Division of Viral Diseases, Pathogen Discovery" "https://www.epicov.org/acknowledgement/84/54/EPI_ISL_13308454.json"
19698 "USA/WA-CDC-LC0687134/2022" "EPI_ISL_13308460" "ON769778.1" "Dakota Howard et al" "Laboratory Corporation of America" "Centers for Disease Control and Prevention Division of Viral Diseases, Pathogen Discovery" "https://www.epicov.org/acknowledgement/84/60/EPI_ISL_13308460.json"
19699 "USA/WA-CDC-LC0687135/2022" "EPI_ISL_13308571" "ON769889.1" "Dakota Howard et al" "Laboratory Corporation of America" "Centers for Disease Control and Prevention Division of Viral Diseases, Pathogen Discovery" "https://www.epicov.org/acknowledgement/85/71/EPI_ISL_13308571.json"
19700 "USA/WA-CDC-LC0687136/2022" "EPI_ISL_13308536" "ON769854.1" "Dakota Howard et al" "Laboratory Corporation of America" "Centers for Disease Control and Prevention Division of Viral Diseases, Pathogen Discovery" "https://www.epicov.org/acknowledgement/85/36/EPI_ISL_13308536.json"
19701 "USA/WA-CDC-LC0687138/2022" "EPI_ISL_13308517" "ON769835.1" "Dakota Howard et al" "Laboratory Corporation of America" "Centers for Disease Control and Prevention Division of Viral Diseases, Pathogen Discovery" "https://www.epicov.org/acknowledgement/85/17/EPI_ISL_13308517.json"
19702 "USA/WA-CDC-LC0687139/2022" "EPI_ISL_13308463" "ON769781.1" "Dakota Howard et al" "Laboratory Corporation of America" "Centers for Disease Control and Prevention Division of Viral Diseases, Pathogen Discovery" "https://www.epicov.org/acknowledgement/84/63/EPI_ISL_13308463.json"
19703 "USA/WA-CDC-LC0687140/2022" "EPI_ISL_13308509" "ON769827.1" "Dakota Howard et al" "Laboratory Corporation of America" "Centers for Disease Control and Prevention Division of Viral Diseases, Pathogen Discovery" "https://www.epicov.org/acknowledgement/85/09/EPI_ISL_13308509.json"
19704 "USA/WA-CDC-LC0687141/2022" "EPI_ISL_13308458" "ON769776.1" "Dakota Howard et al" "Laboratory Corporation of America" "Centers for Disease Control and Prevention Division of Viral Diseases, Pathogen Discovery" "https://www.epicov.org/acknowledgement/84/58/EPI_ISL_13308458.json"
19705 "USA/WA-CDC-LC0687142/2022" "EPI_ISL_13308470" "ON769788.1" "Dakota Howard et al" "Laboratory Corporation of America" "Centers for Disease Control and Prevention Division of Viral Diseases, Pathogen Discovery" "https://www.epicov.org/acknowledgement/84/70/EPI_ISL_13308470.json"
19706 "USA/WA-CDC-LC0687143/2022" "EPI_ISL_13308468" "ON769786.1" "Dakota Howard et al" "Laboratory Corporation of America" "Centers for Disease Control and Prevention Division of Viral Diseases, Pathogen Discovery" "https://www.epicov.org/acknowledgement/84/68/EPI_ISL_13308468.json"
19707 "USA/WA-CDC-LC0687152/2022" "EPI_ISL_13308348" "ON769666.1" "Dakota Howard et al" "Laboratory Corporation of America" "Centers for Disease Control and Prevention Division of Viral Diseases, Pathogen Discovery" "https://www.epicov.org/acknowledgement/83/48/EPI_ISL_13308348.json"
19708 "USA/WA-CDC-LC0687156/2022" "EPI_ISL_13308439" "ON769757.1" "Dakota Howard et al" "Laboratory Corporation of America" "Centers for Disease Control and Prevention Division of Viral Diseases, Pathogen Discovery" "https://www.epicov.org/acknowledgement/84/39/EPI_ISL_13308439.json"
19709 "USA/WA-CDC-LC0687161/2022" "EPI_ISL_13308326" "ON769644.1" "Dakota Howard et al" "Laboratory Corporation of America" "Centers for Disease Control and Prevention Division of Viral Diseases, Pathogen Discovery" "https://www.epicov.org/acknowledgement/83/26/EPI_ISL_13308326.json"
19710 "USA/WA-CDC-LC0687162/2022" "EPI_ISL_13308334" "ON769652.1" "Dakota Howard et al" "Laboratory Corporation of America" "Centers for Disease Control and Prevention Division of Viral Diseases, Pathogen Discovery" "https://www.epicov.org/acknowledgement/83/34/EPI_ISL_13308334.json"
19711 "USA/WA-CDC-LC0687164/2022" "EPI_ISL_13308369" "ON769687.1" "Dakota Howard et al" "Laboratory Corporation of America" "Centers for Disease Control and Prevention Division of Viral Diseases, Pathogen Discovery" "https://www.epicov.org/acknowledgement/83/69/EPI_ISL_13308369.json"
19712 "USA/WA-CDC-LC0687165/2022" "EPI_ISL_13308378" "ON769696.1" "Dakota Howard et al" "Laboratory Corporation of America" "Centers for Disease Control and Prevention Division of Viral Diseases, Pathogen Discovery" "https://www.epicov.org/acknowledgement/83/78/EPI_ISL_13308378.json"
19713 "USA/WA-CDC-LC0687166/2022" "EPI_ISL_13308330" "ON769648.1" "Dakota Howard et al" "Laboratory Corporation of America" "Centers for Disease Control and Prevention Division of Viral Diseases, Pathogen Discovery" "https://www.epicov.org/acknowledgement/83/30/EPI_ISL_13308330.json"
19714 "USA/WA-CDC-LC0687167/2022" "EPI_ISL_13308344" "ON769662.1" "Dakota Howard et al" "Laboratory Corporation of America" "Centers for Disease Control and Prevention Division of Viral Diseases, Pathogen Discovery" "https://www.epicov.org/acknowledgement/83/44/EPI_ISL_13308344.json"
19715 "USA/WA-CDC-LC0687169/2022" "EPI_ISL_13308347" "ON769665.1" "Dakota Howard et al" "Laboratory Corporation of America" "Centers for Disease Control and Prevention Division of Viral Diseases, Pathogen Discovery" "https://www.epicov.org/acknowledgement/83/47/EPI_ISL_13308347.json"
19716 "USA/WA-CDC-LC0687170/2022" "EPI_ISL_13308343" "ON769661.1" "Dakota Howard et al" "Laboratory Corporation of America" "Centers for Disease Control and Prevention Division of Viral Diseases, Pathogen Discovery" "https://www.epicov.org/acknowledgement/83/43/EPI_ISL_13308343.json"
19717 "USA/WA-CDC-LC0687171/2022" "EPI_ISL_13308432" "ON769750.1" "Dakota Howard et al" "Laboratory Corporation of America" "Centers for Disease Control and Prevention Division of Viral Diseases, Pathogen Discovery" "https://www.epicov.org/acknowledgement/84/32/EPI_ISL_13308432.json"
19718 "USA/WA-CDC-LC0687173/2022" "EPI_ISL_13308350" "ON769668.1" "Dakota Howard et al" "Laboratory Corporation of America" "Centers for Disease Control and Prevention Division of Viral Diseases, Pathogen Discovery" "https://www.epicov.org/acknowledgement/83/50/EPI_ISL_13308350.json"
19719 "USA/WA-CDC-LC0687174/2022" "EPI_ISL_13308379" "ON769697.1" "Dakota Howard et al" "Laboratory Corporation of America" "Centers for Disease Control and Prevention Division of Viral Diseases, Pathogen Discovery" "https://www.epicov.org/acknowledgement/83/79/EPI_ISL_13308379.json"
19720 "USA/WA-CDC-LC0687179/2022" "EPI_ISL_13308332" "ON769650.1" "Dakota Howard et al" "Laboratory Corporation of America" "Centers for Disease Control and Prevention Division of Viral Diseases, Pathogen Discovery" "https://www.epicov.org/acknowledgement/83/32/EPI_ISL_13308332.json"
19721 "USA/WA-CDC-LC0687470/2022" "EPI_ISL_13307658" "ON769088.1" "Dakota Howard et al" "Laboratory Corporation of America" "Centers for Disease Control and Prevention Division of Viral Diseases, Pathogen Discovery" "https://www.epicov.org/acknowledgement/76/58/EPI_ISL_13307658.json"
19722 "USA/WA-CDC-LC0687476/2022" "EPI_ISL_13308434" "ON769752.1" "Dakota Howard et al" "Laboratory Corporation of America" "Centers for Disease Control and Prevention Division of Viral Diseases, Pathogen Discovery" "https://www.epicov.org/acknowledgement/84/34/EPI_ISL_13308434.json"
19723 "USA/WA-CDC-LC0687477/2022" "EPI_ISL_13307364" "ON768879.1" "Dakota Howard et al" "Laboratory Corporation of America" "Centers for Disease Control and Prevention Division of Viral Diseases, Pathogen Discovery" "https://www.epicov.org/acknowledgement/73/64/EPI_ISL_13307364.json"
19724 "USA/WA-CDC-LC0687479/2022" "EPI_ISL_13308444" "ON769762.1" "Dakota Howard et al" "Laboratory Corporation of America" "Centers for Disease Control and Prevention Division of Viral Diseases, Pathogen Discovery" "https://www.epicov.org/acknowledgement/84/44/EPI_ISL_13308444.json"
19725 "USA/WA-CDC-LC0687481/2022" "EPI_ISL_13308428" "ON769746.1" "Dakota Howard et al" "Laboratory Corporation of America" "Centers for Disease Control and Prevention Division of Viral Diseases, Pathogen Discovery" "https://www.epicov.org/acknowledgement/84/28/EPI_ISL_13308428.json"
19726 "USA/WA-CDC-LC0687484/2022" "EPI_ISL_13307358" "ON768873.1" "Dakota Howard et al" "Laboratory Corporation of America" "Centers for Disease Control and Prevention Division of Viral Diseases, Pathogen Discovery" "https://www.epicov.org/acknowledgement/73/58/EPI_ISL_13307358.json"
19727 "USA/WA-CDC-LC0687486/2022" "EPI_ISL_13307868" "ON769298.1" "Dakota Howard et al" "Laboratory Corporation of America" "Centers for Disease Control and Prevention Division of Viral Diseases, Pathogen Discovery" "https://www.epicov.org/acknowledgement/78/68/EPI_ISL_13307868.json"
19728 "USA/WA-CDC-LC0687487/2022" "EPI_ISL_13308442" "ON769760.1" "Dakota Howard et al" "Laboratory Corporation of America" "Centers for Disease Control and Prevention Division of Viral Diseases, Pathogen Discovery" "https://www.epicov.org/acknowledgement/84/42/EPI_ISL_13308442.json"
19729 "USA/WA-CDC-LC0687488/2022" "EPI_ISL_13307872" "ON769302.1" "Dakota Howard et al" "Laboratory Corporation of America" "Centers for Disease Control and Prevention Division of Viral Diseases, Pathogen Discovery" "https://www.epicov.org/acknowledgement/78/72/EPI_ISL_13307872.json"
19730 "USA/WA-CDC-LC0687493/2022" "EPI_ISL_13307870" "ON769300.1" "Dakota Howard et al" "Laboratory Corporation of America" "Centers for Disease Control and Prevention Division of Viral Diseases, Pathogen Discovery" "https://www.epicov.org/acknowledgement/78/70/EPI_ISL_13307870.json"
19731 "USA/WA-CDC-LC0687495/2022" "EPI_ISL_13308368" "ON769686.1" "Dakota Howard et al" "Laboratory Corporation of America" "Centers for Disease Control and Prevention Division of Viral Diseases, Pathogen Discovery" "https://www.epicov.org/acknowledgement/83/68/EPI_ISL_13308368.json"
19732 "USA/WA-CDC-LC0687496/2022" "EPI_ISL_13307331" "ON768846.1" "Dakota Howard et al" "Laboratory Corporation of America" "Centers for Disease Control and Prevention Division of Viral Diseases, Pathogen Discovery" "https://www.epicov.org/acknowledgement/73/31/EPI_ISL_13307331.json"
19733 "USA/WA-CDC-LC0687497/2022" "EPI_ISL_13307869" "ON769299.1" "Dakota Howard et al" "Laboratory Corporation of America" "Centers for Disease Control and Prevention Division of Viral Diseases, Pathogen Discovery" "https://www.epicov.org/acknowledgement/78/69/EPI_ISL_13307869.json"
19734 "USA/WA-CDC-LC0687499/2022" "EPI_ISL_13308054" "ON769404.1" "Dakota Howard et al" "Laboratory Corporation of America" "Centers for Disease Control and Prevention Division of Viral Diseases, Pathogen Discovery" "https://www.epicov.org/acknowledgement/80/54/EPI_ISL_13308054.json"
19735 "USA/WA-CDC-LC0687501/2022" "EPI_ISL_13308557" "ON769875.1" "Dakota Howard et al" "Laboratory Corporation of America" "Centers for Disease Control and Prevention Division of Viral Diseases, Pathogen Discovery" "https://www.epicov.org/acknowledgement/85/57/EPI_ISL_13308557.json"
19736 "USA/WA-CDC-LC0687503/2022" "EPI_ISL_13308447" "ON769765.1" "Dakota Howard et al" "Laboratory Corporation of America" "Centers for Disease Control and Prevention Division of Viral Diseases, Pathogen Discovery" "https://www.epicov.org/acknowledgement/84/47/EPI_ISL_13308447.json"
19737 "USA/WA-CDC-LC0687510/2022" "EPI_ISL_13308436" "ON769754.1" "Dakota Howard et al" "Laboratory Corporation of America" "Centers for Disease Control and Prevention Division of Viral Diseases, Pathogen Discovery" "https://www.epicov.org/acknowledgement/84/36/EPI_ISL_13308436.json"
19738 "USA/WA-CDC-LC0687515/2022" "EPI_ISL_13308429" "ON769747.1" "Dakota Howard et al" "Laboratory Corporation of America" "Centers for Disease Control and Prevention Division of Viral Diseases, Pathogen Discovery" "https://www.epicov.org/acknowledgement/84/29/EPI_ISL_13308429.json"
19739 "USA/WA-CDC-LC0687520/2022" "EPI_ISL_13308370" "ON769688.1" "Dakota Howard et al" "Laboratory Corporation of America" "Centers for Disease Control and Prevention Division of Viral Diseases, Pathogen Discovery" "https://www.epicov.org/acknowledgement/83/70/EPI_ISL_13308370.json"
19740 "USA/WA-CDC-LC0687522/2022" "EPI_ISL_13308424" "ON769742.1" "Dakota Howard et al" "Laboratory Corporation of America" "Centers for Disease Control and Prevention Division of Viral Diseases, Pathogen Discovery" "https://www.epicov.org/acknowledgement/84/24/EPI_ISL_13308424.json"
19741 "USA/WA-CDC-LC0687527/2022" "EPI_ISL_13307985" "ON769335.1" "Dakota Howard et al" "Laboratory Corporation of America" "Centers for Disease Control and Prevention Division of Viral Diseases, Pathogen Discovery" "https://www.epicov.org/acknowledgement/79/85/EPI_ISL_13307985.json"
19742 "USA/WA-CDC-LC0687531/2022" "EPI_ISL_13308431" "ON769749.1" "Dakota Howard et al" "Laboratory Corporation of America" "Centers for Disease Control and Prevention Division of Viral Diseases, Pathogen Discovery" "https://www.epicov.org/acknowledgement/84/31/EPI_ISL_13308431.json"
19743 "USA/WA-CDC-LC0687537/2022" "EPI_ISL_13308427" "ON769745.1" "Dakota Howard et al" "Laboratory Corporation of America" "Centers for Disease Control and Prevention Division of Viral Diseases, Pathogen Discovery" "https://www.epicov.org/acknowledgement/84/27/EPI_ISL_13308427.json"
19744 "USA/WA-CDC-LC0687538/2022" "EPI_ISL_13308433" "ON769751.1" "Dakota Howard et al" "Laboratory Corporation of America" "Centers for Disease Control and Prevention Division of Viral Diseases, Pathogen Discovery" "https://www.epicov.org/acknowledgement/84/33/EPI_ISL_13308433.json"
19745 "USA/WA-CDC-LC0687540/2022" "EPI_ISL_13308426" "ON769744.1" "Dakota Howard et al" "Laboratory Corporation of America" "Centers for Disease Control and Prevention Division of Viral Diseases, Pathogen Discovery" "https://www.epicov.org/acknowledgement/84/26/EPI_ISL_13308426.json"
19746 "USA/WA-CDC-LC0687543/2022" "EPI_ISL_13307357" "ON768872.1" "Dakota Howard et al" "Laboratory Corporation of America" "Centers for Disease Control and Prevention Division of Viral Diseases, Pathogen Discovery" "https://www.epicov.org/acknowledgement/73/57/EPI_ISL_13307357.json"
19747 "USA/WA-CDC-LC0687544/2022" "EPI_ISL_13307631" "ON769061.1" "Dakota Howard et al" "Laboratory Corporation of America" "Centers for Disease Control and Prevention Division of Viral Diseases, Pathogen Discovery" "https://www.epicov.org/acknowledgement/76/31/EPI_ISL_13307631.json"
19748 "USA/WA-CDC-LC0687546/2022" "EPI_ISL_13308435" "ON769753.1" "Dakota Howard et al" "Laboratory Corporation of America" "Centers for Disease Control and Prevention Division of Viral Diseases, Pathogen Discovery" "https://www.epicov.org/acknowledgement/84/35/EPI_ISL_13308435.json"
19749 "USA/WA-CDC-LC0687552/2022" "EPI_ISL_13308430" "ON769748.1" "Dakota Howard et al" "Laboratory Corporation of America" "Centers for Disease Control and Prevention Division of Viral Diseases, Pathogen Discovery" "https://www.epicov.org/acknowledgement/84/30/EPI_ISL_13308430.json"
19750 "USA/WA-CDC-LC0687553/2022" "EPI_ISL_13307871" "ON769301.1" "Dakota Howard et al" "Laboratory Corporation of America" "Centers for Disease Control and Prevention Division of Viral Diseases, Pathogen Discovery" "https://www.epicov.org/acknowledgement/78/71/EPI_ISL_13307871.json"
19751 "USA/WA-CDC-LC0687555/2022" "EPI_ISL_13308414" "ON769732.1" "Dakota Howard et al" "Laboratory Corporation of America" "Centers for Disease Control and Prevention Division of Viral Diseases, Pathogen Discovery" "https://www.epicov.org/acknowledgement/84/14/EPI_ISL_13308414.json"
19752 "USA/WA-CDC-LC0687560/2022" "EPI_ISL_13307360" "ON768875.1" "Dakota Howard et al" "Laboratory Corporation of America" "Centers for Disease Control and Prevention Division of Viral Diseases, Pathogen Discovery" "https://www.epicov.org/acknowledgement/73/60/EPI_ISL_13307360.json"
19753 "USA/WA-CDC-LC0687562/2022" "EPI_ISL_13308363" "ON769681.1" "Dakota Howard et al" "Laboratory Corporation of America" "Centers for Disease Control and Prevention Division of Viral Diseases, Pathogen Discovery" "https://www.epicov.org/acknowledgement/83/63/EPI_ISL_13308363.json"
19754 "USA/WA-CDC-LC0687569/2022" "EPI_ISL_13307656" "ON769086.1" "Dakota Howard et al" "Laboratory Corporation of America" "Centers for Disease Control and Prevention Division of Viral Diseases, Pathogen Discovery" "https://www.epicov.org/acknowledgement/76/56/EPI_ISL_13307656.json"
19755 "USA/WA-CDC-LC0687571/2022" "EPI_ISL_13308056" "ON769406.1" "Dakota Howard et al" "Laboratory Corporation of America" "Centers for Disease Control and Prevention Division of Viral Diseases, Pathogen Discovery" "https://www.epicov.org/acknowledgement/80/56/EPI_ISL_13308056.json"
19756 "USA/WA-CDC-LC0687573/2022" "EPI_ISL_13307564" "ON768994.1" "Dakota Howard et al" "Laboratory Corporation of America" "Centers for Disease Control and Prevention Division of Viral Diseases, Pathogen Discovery" "https://www.epicov.org/acknowledgement/75/64/EPI_ISL_13307564.json"
19757 "USA/WA-CDC-LC0687574/2022" "EPI_ISL_13307665" "ON769095.1" "Dakota Howard et al" "Laboratory Corporation of America" "Centers for Disease Control and Prevention Division of Viral Diseases, Pathogen Discovery" "https://www.epicov.org/acknowledgement/76/65/EPI_ISL_13307665.json"
19758 "USA/WA-CDC-LC0687575/2022" "EPI_ISL_13307983" "ON769333.1" "Dakota Howard et al" "Laboratory Corporation of America" "Centers for Disease Control and Prevention Division of Viral Diseases, Pathogen Discovery" "https://www.epicov.org/acknowledgement/79/83/EPI_ISL_13307983.json"
19759 "USA/WA-CDC-LC0687578/2022" "EPI_ISL_13308423" "ON769741.1" "Dakota Howard et al" "Laboratory Corporation of America" "Centers for Disease Control and Prevention Division of Viral Diseases, Pathogen Discovery" "https://www.epicov.org/acknowledgement/84/23/EPI_ISL_13308423.json"
19760 "USA/WA-CDC-LC0687579/2022" "EPI_ISL_13307640" "ON769070.1" "Dakota Howard et al" "Laboratory Corporation of America" "Centers for Disease Control and Prevention Division of Viral Diseases, Pathogen Discovery" "https://www.epicov.org/acknowledgement/76/40/EPI_ISL_13307640.json"
19761 "USA/WA-CDC-LC0687582/2022" "EPI_ISL_13308375" "ON769693.1" "Dakota Howard et al" "Laboratory Corporation of America" "Centers for Disease Control and Prevention Division of Viral Diseases, Pathogen Discovery" "https://www.epicov.org/acknowledgement/83/75/EPI_ISL_13308375.json"
19762 "USA/WA-CDC-LC0687583/2022" "EPI_ISL_13308349" "ON769667.1" "Dakota Howard et al" "Laboratory Corporation of America" "Centers for Disease Control and Prevention Division of Viral Diseases, Pathogen Discovery" "https://www.epicov.org/acknowledgement/83/49/EPI_ISL_13308349.json"
19763 "USA/WA-CDC-LC0687586/2022" "EPI_ISL_13307354" "ON768869.1" "Dakota Howard et al" "Laboratory Corporation of America" "Centers for Disease Control and Prevention Division of Viral Diseases, Pathogen Discovery" "https://www.epicov.org/acknowledgement/73/54/EPI_ISL_13307354.json"
19764 "USA/WA-CDC-LC0687588/2022" "EPI_ISL_13307801" "ON769231.1" "Dakota Howard et al" "Laboratory Corporation of America" "Centers for Disease Control and Prevention Division of Viral Diseases, Pathogen Discovery" "https://www.epicov.org/acknowledgement/78/01/EPI_ISL_13307801.json"
19765 "USA/WA-CDC-LC0687590/2022" "EPI_ISL_13307796" "ON769226.1" "Dakota Howard et al" "Laboratory Corporation of America" "Centers for Disease Control and Prevention Division of Viral Diseases, Pathogen Discovery" "https://www.epicov.org/acknowledgement/77/96/EPI_ISL_13307796.json"
19766 "USA/WA-CDC-LC0687593/2022" "EPI_ISL_13307813" "ON769243.1" "Dakota Howard et al" "Laboratory Corporation of America" "Centers for Disease Control and Prevention Division of Viral Diseases, Pathogen Discovery" "https://www.epicov.org/acknowledgement/78/13/EPI_ISL_13307813.json"
19767 "USA/WA-CDC-LC0687594/2022" "EPI_ISL_13308053" "ON769403.1" "Dakota Howard et al" "Laboratory Corporation of America" "Centers for Disease Control and Prevention Division of Viral Diseases, Pathogen Discovery" "https://www.epicov.org/acknowledgement/80/53/EPI_ISL_13308053.json"
19768 "USA/WA-CDC-LC0687599/2022" "EPI_ISL_13307366" "ON768881.1" "Dakota Howard et al" "Laboratory Corporation of America" "Centers for Disease Control and Prevention Division of Viral Diseases, Pathogen Discovery" "https://www.epicov.org/acknowledgement/73/66/EPI_ISL_13307366.json"
19769 "USA/WA-CDC-LC0687602/2022" "EPI_ISL_13307453" "ON768968.1" "Dakota Howard et al" "Laboratory Corporation of America" "Centers for Disease Control and Prevention Division of Viral Diseases, Pathogen Discovery" "https://www.epicov.org/acknowledgement/74/53/EPI_ISL_13307453.json"
19770 "USA/WA-CDC-LC0687604/2022" "EPI_ISL_13308357" "ON769675.1" "Dakota Howard et al" "Laboratory Corporation of America" "Centers for Disease Control and Prevention Division of Viral Diseases, Pathogen Discovery" "https://www.epicov.org/acknowledgement/83/57/EPI_ISL_13308357.json"
19771 "USA/WA-CDC-LC0687605/2022" "EPI_ISL_13308358" "ON769676.1" "Dakota Howard et al" "Laboratory Corporation of America" "Centers for Disease Control and Prevention Division of Viral Diseases, Pathogen Discovery" "https://www.epicov.org/acknowledgement/83/58/EPI_ISL_13308358.json"
19772 "USA/WA-CDC-LC0687608/2022" "EPI_ISL_13308372" "ON769690.1" "Dakota Howard et al" "Laboratory Corporation of America" "Centers for Disease Control and Prevention Division of Viral Diseases, Pathogen Discovery" "https://www.epicov.org/acknowledgement/83/72/EPI_ISL_13308372.json"
19773 "USA/WA-CDC-LC0687611/2022" "EPI_ISL_13308374" "ON769692.1" "Dakota Howard et al" "Laboratory Corporation of America" "Centers for Disease Control and Prevention Division of Viral Diseases, Pathogen Discovery" "https://www.epicov.org/acknowledgement/83/74/EPI_ISL_13308374.json"
19774 "USA/WA-CDC-LC0687616/2022" "EPI_ISL_13308354" "ON769672.1" "Dakota Howard et al" "Laboratory Corporation of America" "Centers for Disease Control and Prevention Division of Viral Diseases, Pathogen Discovery" "https://www.epicov.org/acknowledgement/83/54/EPI_ISL_13308354.json"
19775 "USA/WA-CDC-LC0687617/2022" "EPI_ISL_13308362" "ON769680.1" "Dakota Howard et al" "Laboratory Corporation of America" "Centers for Disease Control and Prevention Division of Viral Diseases, Pathogen Discovery" "https://www.epicov.org/acknowledgement/83/62/EPI_ISL_13308362.json"
19776 "USA/WA-CDC-LC0687618/2022" "EPI_ISL_13307371" "ON768886.1" "Dakota Howard et al" "Laboratory Corporation of America" "Centers for Disease Control and Prevention Division of Viral Diseases, Pathogen Discovery" "https://www.epicov.org/acknowledgement/73/71/EPI_ISL_13307371.json"
19777 "USA/WA-CDC-LC0687620/2022" "EPI_ISL_13307347" "ON768862.1" "Dakota Howard et al" "Laboratory Corporation of America" "Centers for Disease Control and Prevention Division of Viral Diseases, Pathogen Discovery" "https://www.epicov.org/acknowledgement/73/47/EPI_ISL_13307347.json"
19778 "USA/WA-CDC-LC0687621/2022" "EPI_ISL_13307434" "ON768949.1" "Dakota Howard et al" "Laboratory Corporation of America" "Centers for Disease Control and Prevention Division of Viral Diseases, Pathogen Discovery" "https://www.epicov.org/acknowledgement/74/34/EPI_ISL_13307434.json"
19779 "USA/WA-CDC-LC0687623/2022" "EPI_ISL_13308361" "ON769679.1" "Dakota Howard et al" "Laboratory Corporation of America" "Centers for Disease Control and Prevention Division of Viral Diseases, Pathogen Discovery" "https://www.epicov.org/acknowledgement/83/61/EPI_ISL_13308361.json"
19780 "USA/WA-CDC-LC0687624/2022" "EPI_ISL_13307330" "ON768845.1" "Dakota Howard et al" "Laboratory Corporation of America" "Centers for Disease Control and Prevention Division of Viral Diseases, Pathogen Discovery" "https://www.epicov.org/acknowledgement/73/30/EPI_ISL_13307330.json"
19781 "USA/WA-CDC-LC0687626/2022" "EPI_ISL_13307430" "ON768945.1" "Dakota Howard et al" "Laboratory Corporation of America" "Centers for Disease Control and Prevention Division of Viral Diseases, Pathogen Discovery" "https://www.epicov.org/acknowledgement/74/30/EPI_ISL_13307430.json"
19782 "USA/WA-CDC-LC0687629/2022" "EPI_ISL_13307456" "ON768971.1" "Dakota Howard et al" "Laboratory Corporation of America" "Centers for Disease Control and Prevention Division of Viral Diseases, Pathogen Discovery" "https://www.epicov.org/acknowledgement/74/56/EPI_ISL_13307456.json"
19783 "USA/WA-CDC-LC0687630/2022" "EPI_ISL_13308356" "ON769674.1" "Dakota Howard et al" "Laboratory Corporation of America" "Centers for Disease Control and Prevention Division of Viral Diseases, Pathogen Discovery" "https://www.epicov.org/acknowledgement/83/56/EPI_ISL_13308356.json"
19784 "USA/WA-CDC-LC0687636/2022" "EPI_ISL_13308384" "ON769702.1" "Dakota Howard et al" "Laboratory Corporation of America" "Centers for Disease Control and Prevention Division of Viral Diseases, Pathogen Discovery" "https://www.epicov.org/acknowledgement/83/84/EPI_ISL_13308384.json"
19785 "USA/WA-CDC-LC0687637/2022" "EPI_ISL_13307359" "ON768874.1" "Dakota Howard et al" "Laboratory Corporation of America" "Centers for Disease Control and Prevention Division of Viral Diseases, Pathogen Discovery" "https://www.epicov.org/acknowledgement/73/59/EPI_ISL_13307359.json"
19786 "USA/WA-CDC-LC0687638/2022" "EPI_ISL_13307435" "ON768950.1" "Dakota Howard et al" "Laboratory Corporation of America" "Centers for Disease Control and Prevention Division of Viral Diseases, Pathogen Discovery" "https://www.epicov.org/acknowledgement/74/35/EPI_ISL_13307435.json"
19787 "USA/WA-CDC-LC0687640/2022" "EPI_ISL_13308448" "ON769766.1" "Dakota Howard et al" "Laboratory Corporation of America" "Centers for Disease Control and Prevention Division of Viral Diseases, Pathogen Discovery" "https://www.epicov.org/acknowledgement/84/48/EPI_ISL_13308448.json"
19788 "USA/WA-CDC-LC0687642/2022" "EPI_ISL_13307362" "ON768877.1" "Dakota Howard et al" "Laboratory Corporation of America" "Centers for Disease Control and Prevention Division of Viral Diseases, Pathogen Discovery" "https://www.epicov.org/acknowledgement/73/62/EPI_ISL_13307362.json"
19789 "USA/WA-CDC-LC0687644/2022" "EPI_ISL_13307346" "ON768861.1" "Dakota Howard et al" "Laboratory Corporation of America" "Centers for Disease Control and Prevention Division of Viral Diseases, Pathogen Discovery" "https://www.epicov.org/acknowledgement/73/46/EPI_ISL_13307346.json"
19790 "USA/WA-CDC-LC0687645/2022" "EPI_ISL_13307433" "ON768948.1" "Dakota Howard et al" "Laboratory Corporation of America" "Centers for Disease Control and Prevention Division of Viral Diseases, Pathogen Discovery" "https://www.epicov.org/acknowledgement/74/33/EPI_ISL_13307433.json"
19791 "USA/WA-CDC-LC0688046/2022" "EPI_ISL_13308107" "ON769457.1" "Dakota Howard et al" "Laboratory Corporation of America" "Centers for Disease Control and Prevention Division of Viral Diseases, Pathogen Discovery" "https://www.epicov.org/acknowledgement/81/07/EPI_ISL_13308107.json"
19792 "USA/WA-CDC-LC0688047/2022" "EPI_ISL_13308106" "ON769456.1" "Dakota Howard et al" "Laboratory Corporation of America" "Centers for Disease Control and Prevention Division of Viral Diseases, Pathogen Discovery" "https://www.epicov.org/acknowledgement/81/06/EPI_ISL_13308106.json"
19793 "USA/WA-CDC-LC0688048/2022" "EPI_ISL_13308104" "ON769454.1" "Dakota Howard et al" "Laboratory Corporation of America" "Centers for Disease Control and Prevention Division of Viral Diseases, Pathogen Discovery" "https://www.epicov.org/acknowledgement/81/04/EPI_ISL_13308104.json"
19794 "USA/WA-CDC-LC0688050/2022" "EPI_ISL_13308105" "ON769455.1" "Dakota Howard et al" "Laboratory Corporation of America" "Centers for Disease Control and Prevention Division of Viral Diseases, Pathogen Discovery" "https://www.epicov.org/acknowledgement/81/05/EPI_ISL_13308105.json"
19795 "USA/WA-CDC-LC0688052/2022" "EPI_ISL_13308112" "ON769462.1" "Dakota Howard et al" "Laboratory Corporation of America" "Centers for Disease Control and Prevention Division of Viral Diseases, Pathogen Discovery" "https://www.epicov.org/acknowledgement/81/12/EPI_ISL_13308112.json"
19796 "USA/WA-CDC-LC0688053/2022" "EPI_ISL_13308111" "ON769461.1" "Dakota Howard et al" "Laboratory Corporation of America" "Centers for Disease Control and Prevention Division of Viral Diseases, Pathogen Discovery" "https://www.epicov.org/acknowledgement/81/11/EPI_ISL_13308111.json"
19797 "USA/WA-CDC-LC0688054/2022" "EPI_ISL_13308109" "ON769459.1" "Dakota Howard et al" "Laboratory Corporation of America" "Centers for Disease Control and Prevention Division of Viral Diseases, Pathogen Discovery" "https://www.epicov.org/acknowledgement/81/09/EPI_ISL_13308109.json"
19798 "USA/WA-CDC-LC0688056/2022" "EPI_ISL_13308108" "ON769458.1" "Dakota Howard et al" "Laboratory Corporation of America" "Centers for Disease Control and Prevention Division of Viral Diseases, Pathogen Discovery" "https://www.epicov.org/acknowledgement/81/08/EPI_ISL_13308108.json"
19799 "USA/WA-CDC-LC0688059/2022" "EPI_ISL_13308256" "ON769574.1" "Dakota Howard et al" "Laboratory Corporation of America" "Centers for Disease Control and Prevention Division of Viral Diseases, Pathogen Discovery" "https://www.epicov.org/acknowledgement/82/56/EPI_ISL_13308256.json"
19800 "USA/WA-CDC-LC0688142/2022" "EPI_ISL_13307348" "ON768863.1" "Dakota Howard et al" "Laboratory Corporation of America" "Centers for Disease Control and Prevention Division of Viral Diseases, Pathogen Discovery" "https://www.epicov.org/acknowledgement/73/48/EPI_ISL_13307348.json"
19801 "USA/WA-CDC-LC0688148/2022" "EPI_ISL_13307409" "ON768924.1" "Dakota Howard et al" "Laboratory Corporation of America" "Centers for Disease Control and Prevention Division of Viral Diseases, Pathogen Discovery" "https://www.epicov.org/acknowledgement/74/09/EPI_ISL_13307409.json"
19802 "USA/WA-CDC-LC0688152/2022" "EPI_ISL_13307374" "ON768889.1" "Dakota Howard et al" "Laboratory Corporation of America" "Centers for Disease Control and Prevention Division of Viral Diseases, Pathogen Discovery" "https://www.epicov.org/acknowledgement/73/74/EPI_ISL_13307374.json"
19803 "USA/WA-CDC-LC0688154/2022" "EPI_ISL_13307349" "ON768864.1" "Dakota Howard et al" "Laboratory Corporation of America" "Centers for Disease Control and Prevention Division of Viral Diseases, Pathogen Discovery" "https://www.epicov.org/acknowledgement/73/49/EPI_ISL_13307349.json"
19804 "USA/WA-CDC-LC0688156/2022" "EPI_ISL_13307415" "ON768930.1" "Dakota Howard et al" "Laboratory Corporation of America" "Centers for Disease Control and Prevention Division of Viral Diseases, Pathogen Discovery" "https://www.epicov.org/acknowledgement/74/15/EPI_ISL_13307415.json"
19805 "USA/WA-CDC-LC0688161/2022" "EPI_ISL_13307416" "ON768931.1" "Dakota Howard et al" "Laboratory Corporation of America" "Centers for Disease Control and Prevention Division of Viral Diseases, Pathogen Discovery" "https://www.epicov.org/acknowledgement/74/16/EPI_ISL_13307416.json"
19806 "USA/WA-CDC-LC0688165/2022" "EPI_ISL_13307414" "ON768929.1" "Dakota Howard et al" "Laboratory Corporation of America" "Centers for Disease Control and Prevention Division of Viral Diseases, Pathogen Discovery" "https://www.epicov.org/acknowledgement/74/14/EPI_ISL_13307414.json"
19807 "USA/WA-CDC-LC0688172/2022" "EPI_ISL_13307337" "ON768852.1" "Dakota Howard et al" "Laboratory Corporation of America" "Centers for Disease Control and Prevention Division of Viral Diseases, Pathogen Discovery" "https://www.epicov.org/acknowledgement/73/37/EPI_ISL_13307337.json"
19808 "USA/WA-CDC-LC0688175/2022" "EPI_ISL_13307372" "ON768887.1" "Dakota Howard et al" "Laboratory Corporation of America" "Centers for Disease Control and Prevention Division of Viral Diseases, Pathogen Discovery" "https://www.epicov.org/acknowledgement/73/72/EPI_ISL_13307372.json"
19809 "USA/WA-CDC-LC0688178/2022" "EPI_ISL_13307335" "ON768850.1" "Dakota Howard et al" "Laboratory Corporation of America" "Centers for Disease Control and Prevention Division of Viral Diseases, Pathogen Discovery" "https://www.epicov.org/acknowledgement/73/35/EPI_ISL_13307335.json"
19810 "USA/WA-CDC-LC0688180/2022" "EPI_ISL_13307341" "ON768856.1" "Dakota Howard et al" "Laboratory Corporation of America" "Centers for Disease Control and Prevention Division of Viral Diseases, Pathogen Discovery" "https://www.epicov.org/acknowledgement/73/41/EPI_ISL_13307341.json"
19811 "USA/WA-CDC-LC0688188/2022" "EPI_ISL_13307410" "ON768925.1" "Dakota Howard et al" "Laboratory Corporation of America" "Centers for Disease Control and Prevention Division of Viral Diseases, Pathogen Discovery" "https://www.epicov.org/acknowledgement/74/10/EPI_ISL_13307410.json"
19812 "USA/WA-CDC-LC0688192/2022" "EPI_ISL_13307428" "ON768943.1" "Dakota Howard et al" "Laboratory Corporation of America" "Centers for Disease Control and Prevention Division of Viral Diseases, Pathogen Discovery" "https://www.epicov.org/acknowledgement/74/28/EPI_ISL_13307428.json"
19813 "USA/WA-CDC-LC0688194/2022" "EPI_ISL_13307413" "ON768928.1" "Dakota Howard et al" "Laboratory Corporation of America" "Centers for Disease Control and Prevention Division of Viral Diseases, Pathogen Discovery" "https://www.epicov.org/acknowledgement/74/13/EPI_ISL_13307413.json"
19814 "USA/WA-CDC-LC0688199/2022" "EPI_ISL_13307412" "ON768927.1" "Dakota Howard et al" "Laboratory Corporation of America" "Centers for Disease Control and Prevention Division of Viral Diseases, Pathogen Discovery" "https://www.epicov.org/acknowledgement/74/12/EPI_ISL_13307412.json"
19815 "USA/WA-CDC-LC0688204/2022" "EPI_ISL_13307338" "ON768853.1" "Dakota Howard et al" "Laboratory Corporation of America" "Centers for Disease Control and Prevention Division of Viral Diseases, Pathogen Discovery" "https://www.epicov.org/acknowledgement/73/38/EPI_ISL_13307338.json"
19816 "USA/WA-CDC-LC0688206/2022" "EPI_ISL_13307421" "ON768936.1" "Dakota Howard et al" "Laboratory Corporation of America" "Centers for Disease Control and Prevention Division of Viral Diseases, Pathogen Discovery" "https://www.epicov.org/acknowledgement/74/21/EPI_ISL_13307421.json"
19817 "USA/WA-CDC-LC0688208/2022" "EPI_ISL_13307411" "ON768926.1" "Dakota Howard et al" "Laboratory Corporation of America" "Centers for Disease Control and Prevention Division of Viral Diseases, Pathogen Discovery" "https://www.epicov.org/acknowledgement/74/11/EPI_ISL_13307411.json"
19818 "USA/WA-CDC-LC0688210/2022" "EPI_ISL_13307336" "ON768851.1" "Dakota Howard et al" "Laboratory Corporation of America" "Centers for Disease Control and Prevention Division of Viral Diseases, Pathogen Discovery" "https://www.epicov.org/acknowledgement/73/36/EPI_ISL_13307336.json"
19819 "USA/WA-CDC-LC0688211/2022" "EPI_ISL_13307334" "ON768849.1" "Dakota Howard et al" "Laboratory Corporation of America" "Centers for Disease Control and Prevention Division of Viral Diseases, Pathogen Discovery" "https://www.epicov.org/acknowledgement/73/34/EPI_ISL_13307334.json"
19820 "USA/WA-CDC-LC0688218/2022" "EPI_ISL_13307333" "ON768848.1" "Dakota Howard et al" "Laboratory Corporation of America" "Centers for Disease Control and Prevention Division of Viral Diseases, Pathogen Discovery" "https://www.epicov.org/acknowledgement/73/33/EPI_ISL_13307333.json"
19821 "USA/WA-CDC-LC0688220/2022" "EPI_ISL_13307340" "ON768855.1" "Dakota Howard et al" "Laboratory Corporation of America" "Centers for Disease Control and Prevention Division of Viral Diseases, Pathogen Discovery" "https://www.epicov.org/acknowledgement/73/40/EPI_ISL_13307340.json"
19822 "USA/WA-CDC-LC0688221/2022" "EPI_ISL_13307332" "ON768847.1" "Dakota Howard et al" "Laboratory Corporation of America" "Centers for Disease Control and Prevention Division of Viral Diseases, Pathogen Discovery" "https://www.epicov.org/acknowledgement/73/32/EPI_ISL_13307332.json"
19823 "USA/WA-CDC-LC0688224/2022" "EPI_ISL_13307607" "ON769037.1" "Dakota Howard et al" "Laboratory Corporation of America" "Centers for Disease Control and Prevention Division of Viral Diseases, Pathogen Discovery" "https://www.epicov.org/acknowledgement/76/07/EPI_ISL_13307607.json"
19824 "USA/WA-CDC-LC0688226/2022" "EPI_ISL_13307339" "ON768854.1" "Dakota Howard et al" "Laboratory Corporation of America" "Centers for Disease Control and Prevention Division of Viral Diseases, Pathogen Discovery" "https://www.epicov.org/acknowledgement/73/39/EPI_ISL_13307339.json"
19825 "USA/WA-CDC-LC0688236/2022" "EPI_ISL_13308103" "ON769453.1" "Dakota Howard et al" "Laboratory Corporation of America" "Centers for Disease Control and Prevention Division of Viral Diseases, Pathogen Discovery" "https://www.epicov.org/acknowledgement/81/03/EPI_ISL_13308103.json"
19826 "USA/WA-CDC-LC0688256/2022" "EPI_ISL_13307419" "ON768934.1" "Dakota Howard et al" "Laboratory Corporation of America" "Centers for Disease Control and Prevention Division of Viral Diseases, Pathogen Discovery" "https://www.epicov.org/acknowledgement/74/19/EPI_ISL_13307419.json"
19827 "USA/WA-CDC-LC0688264/2022" "EPI_ISL_13307407" "ON768922.1" "Dakota Howard et al" "Laboratory Corporation of America" "Centers for Disease Control and Prevention Division of Viral Diseases, Pathogen Discovery" "https://www.epicov.org/acknowledgement/74/07/EPI_ISL_13307407.json"
19828 "USA/WA-CDC-LC0688277/2022" "EPI_ISL_13307426" "ON768941.1" "Dakota Howard et al" "Laboratory Corporation of America" "Centers for Disease Control and Prevention Division of Viral Diseases, Pathogen Discovery" "https://www.epicov.org/acknowledgement/74/26/EPI_ISL_13307426.json"
19829 "USA/WA-CDC-LC0688291/2022" "EPI_ISL_13307420" "ON768935.1" "Dakota Howard et al" "Laboratory Corporation of America" "Centers for Disease Control and Prevention Division of Viral Diseases, Pathogen Discovery" "https://www.epicov.org/acknowledgement/74/20/EPI_ISL_13307420.json"
19830 "USA/WA-CDC-LC0688292/2022" "EPI_ISL_13307418" "ON768933.1" "Dakota Howard et al" "Laboratory Corporation of America" "Centers for Disease Control and Prevention Division of Viral Diseases, Pathogen Discovery" "https://www.epicov.org/acknowledgement/74/18/EPI_ISL_13307418.json"
19831 "USA/WA-CDC-LC0688295/2022" "EPI_ISL_13307343" "ON768858.1" "Dakota Howard et al" "Laboratory Corporation of America" "Centers for Disease Control and Prevention Division of Viral Diseases, Pathogen Discovery" "https://www.epicov.org/acknowledgement/73/43/EPI_ISL_13307343.json"
19832 "USA/WA-CDC-LC0688304/2022" "EPI_ISL_13307345" "ON768860.1" "Dakota Howard et al" "Laboratory Corporation of America" "Centers for Disease Control and Prevention Division of Viral Diseases, Pathogen Discovery" "https://www.epicov.org/acknowledgement/73/45/EPI_ISL_13307345.json"
19833 "USA/WA-CDC-LC0690854/2022" "EPI_ISL_13545194" "ON788834.1" "Dakota Howard et al" "Laboratory Corporation of America" "Centers for Disease Control and Prevention Division of Viral Diseases, Pathogen Discovery" "https://www.epicov.org/acknowledgement/51/94/EPI_ISL_13545194.json"
19834 "USA/WA-CDC-LC0690856/2022" "EPI_ISL_13545157" "ON788797.1" "Dakota Howard et al" "Laboratory Corporation of America" "Centers for Disease Control and Prevention Division of Viral Diseases, Pathogen Discovery" "https://www.epicov.org/acknowledgement/51/57/EPI_ISL_13545157.json"
19835 "USA/WA-CDC-LC0690861/2022" "EPI_ISL_13545000" "ON788640.1" "Dakota Howard et al" "Laboratory Corporation of America" "Centers for Disease Control and Prevention Division of Viral Diseases, Pathogen Discovery" "https://www.epicov.org/acknowledgement/50/00/EPI_ISL_13545000.json"
19836 "USA/WA-CDC-LC0690862/2022" "EPI_ISL_13544996" "ON788636.1" "Dakota Howard et al" "Laboratory Corporation of America" "Centers for Disease Control and Prevention Division of Viral Diseases, Pathogen Discovery" "https://www.epicov.org/acknowledgement/49/96/EPI_ISL_13544996.json"
19837 "USA/WA-CDC-LC0690864/2022" "EPI_ISL_13545005" "ON788645.1" "Dakota Howard et al" "Laboratory Corporation of America" "Centers for Disease Control and Prevention Division of Viral Diseases, Pathogen Discovery" "https://www.epicov.org/acknowledgement/50/05/EPI_ISL_13545005.json"
19838 "USA/WA-CDC-LC0690866/2022" "EPI_ISL_13545033" "ON788673.1" "Dakota Howard et al" "Laboratory Corporation of America" "Centers for Disease Control and Prevention Division of Viral Diseases, Pathogen Discovery" "https://www.epicov.org/acknowledgement/50/33/EPI_ISL_13545033.json"
19839 "USA/WA-CDC-LC0690867/2022" "EPI_ISL_13545031" "ON788671.1" "Dakota Howard et al" "Laboratory Corporation of America" "Centers for Disease Control and Prevention Division of Viral Diseases, Pathogen Discovery" "https://www.epicov.org/acknowledgement/50/31/EPI_ISL_13545031.json"
19840 "USA/WA-CDC-LC0690868/2022" "EPI_ISL_13545060" "ON788700.1" "Dakota Howard et al" "Laboratory Corporation of America" "Centers for Disease Control and Prevention Division of Viral Diseases, Pathogen Discovery" "https://www.epicov.org/acknowledgement/50/60/EPI_ISL_13545060.json"
19841 "USA/WA-CDC-LC0690870/2022" "EPI_ISL_13545030" "ON788670.1" "Dakota Howard et al" "Laboratory Corporation of America" "Centers for Disease Control and Prevention Division of Viral Diseases, Pathogen Discovery" "https://www.epicov.org/acknowledgement/50/30/EPI_ISL_13545030.json"
19842 "USA/WA-CDC-LC0690871/2022" "EPI_ISL_13545002" "ON788642.1" "Dakota Howard et al" "Laboratory Corporation of America" "Centers for Disease Control and Prevention Division of Viral Diseases, Pathogen Discovery" "https://www.epicov.org/acknowledgement/50/02/EPI_ISL_13545002.json"
19843 "USA/WA-CDC-LC0690874/2022" "EPI_ISL_13545003" "ON788643.1" "Dakota Howard et al" "Laboratory Corporation of America" "Centers for Disease Control and Prevention Division of Viral Diseases, Pathogen Discovery" "https://www.epicov.org/acknowledgement/50/03/EPI_ISL_13545003.json"
19844 "USA/WA-CDC-LC0690875/2022" "EPI_ISL_13544992" "ON788632.1" "Dakota Howard et al" "Laboratory Corporation of America" "Centers for Disease Control and Prevention Division of Viral Diseases, Pathogen Discovery" "https://www.epicov.org/acknowledgement/49/92/EPI_ISL_13544992.json"
19845 "USA/WA-CDC-LC0690876/2022" "EPI_ISL_13545004" "ON788644.1" "Dakota Howard et al" "Laboratory Corporation of America" "Centers for Disease Control and Prevention Division of Viral Diseases, Pathogen Discovery" "https://www.epicov.org/acknowledgement/50/04/EPI_ISL_13545004.json"
19846 "USA/WA-CDC-LC0690882/2022" "EPI_ISL_13544993" "ON788633.1" "Dakota Howard et al" "Laboratory Corporation of America" "Centers for Disease Control and Prevention Division of Viral Diseases, Pathogen Discovery" "https://www.epicov.org/acknowledgement/49/93/EPI_ISL_13544993.json"
19847 "USA/WA-CDC-LC0690883/2022" "EPI_ISL_13544995" "ON788635.1" "Dakota Howard et al" "Laboratory Corporation of America" "Centers for Disease Control and Prevention Division of Viral Diseases, Pathogen Discovery" "https://www.epicov.org/acknowledgement/49/95/EPI_ISL_13544995.json"
19848 "USA/WA-CDC-LC0690884/2022" "EPI_ISL_13544999" "ON788639.1" "Dakota Howard et al" "Laboratory Corporation of America" "Centers for Disease Control and Prevention Division of Viral Diseases, Pathogen Discovery" "https://www.epicov.org/acknowledgement/49/99/EPI_ISL_13544999.json"
19849 "USA/WA-CDC-LC0690886/2022" "EPI_ISL_13544997" "ON788637.1" "Dakota Howard et al" "Laboratory Corporation of America" "Centers for Disease Control and Prevention Division of Viral Diseases, Pathogen Discovery" "https://www.epicov.org/acknowledgement/49/97/EPI_ISL_13544997.json"
19850 "USA/WA-CDC-LC0690887/2022" "EPI_ISL_13544998" "ON788638.1" "Dakota Howard et al" "Laboratory Corporation of America" "Centers for Disease Control and Prevention Division of Viral Diseases, Pathogen Discovery" "https://www.epicov.org/acknowledgement/49/98/EPI_ISL_13544998.json"
19851 "USA/WA-CDC-LC0690889/2022" "EPI_ISL_13545032" "ON788672.1" "Dakota Howard et al" "Laboratory Corporation of America" "Centers for Disease Control and Prevention Division of Viral Diseases, Pathogen Discovery" "https://www.epicov.org/acknowledgement/50/32/EPI_ISL_13545032.json"
19852 "USA/WA-CDC-LC0690890/2022" "EPI_ISL_13545001" "ON788641.1" "Dakota Howard et al" "Laboratory Corporation of America" "Centers for Disease Control and Prevention Division of Viral Diseases, Pathogen Discovery" "https://www.epicov.org/acknowledgement/50/01/EPI_ISL_13545001.json"
19853 "USA/WA-CDC-LC0690891/2022" "EPI_ISL_13545059" "ON788699.1" "Dakota Howard et al" "Laboratory Corporation of America" "Centers for Disease Control and Prevention Division of Viral Diseases, Pathogen Discovery" "https://www.epicov.org/acknowledgement/50/59/EPI_ISL_13545059.json"
19854 "USA/WA-CDC-LC0690908/2022" "EPI_ISL_13545062" "ON788702.1" "Dakota Howard et al" "Laboratory Corporation of America" "Centers for Disease Control and Prevention Division of Viral Diseases, Pathogen Discovery" "https://www.epicov.org/acknowledgement/50/62/EPI_ISL_13545062.json"
19855 "USA/WA-CDC-LC0690909/2022" "EPI_ISL_13545061" "ON788701.1" "Dakota Howard et al" "Laboratory Corporation of America" "Centers for Disease Control and Prevention Division of Viral Diseases, Pathogen Discovery" "https://www.epicov.org/acknowledgement/50/61/EPI_ISL_13545061.json"
19856 "USA/WA-CDC-LC0690912/2022" "EPI_ISL_13545158" "ON788798.1" "Dakota Howard et al" "Laboratory Corporation of America" "Centers for Disease Control and Prevention Division of Viral Diseases, Pathogen Discovery" "https://www.epicov.org/acknowledgement/51/58/EPI_ISL_13545158.json"
19857 "USA/WA-CDC-LC0691707/2022" "EPI_ISL_13545601" "ON789239.1" "Dakota Howard et al" "Laboratory Corporation of America" "Centers for Disease Control and Prevention Division of Viral Diseases, Pathogen Discovery" "https://www.epicov.org/acknowledgement/56/01/EPI_ISL_13545601.json"
19858 "USA/WA-CDC-LC0691935/2022" "EPI_ISL_13545505" "ON789143.1" "Dakota Howard et al" "Laboratory Corporation of America" "Centers for Disease Control and Prevention Division of Viral Diseases, Pathogen Discovery" "https://www.epicov.org/acknowledgement/55/05/EPI_ISL_13545505.json"
19859 "USA/WA-CDC-LC0691936/2022" "EPI_ISL_13545475" "ON789113.1" "Dakota Howard et al" "Laboratory Corporation of America" "Centers for Disease Control and Prevention Division of Viral Diseases, Pathogen Discovery" "https://www.epicov.org/acknowledgement/54/75/EPI_ISL_13545475.json"
19860 "USA/WA-CDC-LC0691937/2022" "EPI_ISL_13545506" "ON789144.1" "Dakota Howard et al" "Laboratory Corporation of America" "Centers for Disease Control and Prevention Division of Viral Diseases, Pathogen Discovery" "https://www.epicov.org/acknowledgement/55/06/EPI_ISL_13545506.json"
19861 "USA/WA-CDC-LC0691938/2022" "EPI_ISL_13545474" "ON789112.1" "Dakota Howard et al" "Laboratory Corporation of America" "Centers for Disease Control and Prevention Division of Viral Diseases, Pathogen Discovery" "https://www.epicov.org/acknowledgement/54/74/EPI_ISL_13545474.json"
19862 "USA/WA-CDC-LC0691939/2022" "EPI_ISL_13545589" "ON789227.1" "Dakota Howard et al" "Laboratory Corporation of America" "Centers for Disease Control and Prevention Division of Viral Diseases, Pathogen Discovery" "https://www.epicov.org/acknowledgement/55/89/EPI_ISL_13545589.json"
19863 "USA/WA-CDC-LC0691940/2022" "EPI_ISL_13545626" "ON789264.1" "Dakota Howard et al" "Laboratory Corporation of America" "Centers for Disease Control and Prevention Division of Viral Diseases, Pathogen Discovery" "https://www.epicov.org/acknowledgement/56/26/EPI_ISL_13545626.json"
19864 "USA/WA-CDC-LC0691943/2022" "EPI_ISL_13545473" "ON789111.1" "Dakota Howard et al" "Laboratory Corporation of America" "Centers for Disease Control and Prevention Division of Viral Diseases, Pathogen Discovery" "https://www.epicov.org/acknowledgement/54/73/EPI_ISL_13545473.json"
19865 "USA/WA-CDC-LC0691944/2022" "EPI_ISL_13545492" "ON789130.1" "Dakota Howard et al" "Laboratory Corporation of America" "Centers for Disease Control and Prevention Division of Viral Diseases, Pathogen Discovery" "https://www.epicov.org/acknowledgement/54/92/EPI_ISL_13545492.json"
19866 "USA/WA-CDC-LC0691951/2022" "EPI_ISL_13545323" "ON788961.1" "Dakota Howard et al" "Laboratory Corporation of America" "Centers for Disease Control and Prevention Division of Viral Diseases, Pathogen Discovery" "https://www.epicov.org/acknowledgement/53/23/EPI_ISL_13545323.json"
19867 "USA/WA-CDC-LC0691952/2022" "EPI_ISL_13545476" "ON789114.1" "Dakota Howard et al" "Laboratory Corporation of America" "Centers for Disease Control and Prevention Division of Viral Diseases, Pathogen Discovery" "https://www.epicov.org/acknowledgement/54/76/EPI_ISL_13545476.json"
19868 "USA/WA-CDC-LC0691954/2022" "EPI_ISL_13545508" "ON789146.1" "Dakota Howard et al" "Laboratory Corporation of America" "Centers for Disease Control and Prevention Division of Viral Diseases, Pathogen Discovery" "https://www.epicov.org/acknowledgement/55/08/EPI_ISL_13545508.json"
19869 "USA/WA-CDC-LC0691955/2022" "EPI_ISL_13545491" "ON789129.1" "Dakota Howard et al" "Laboratory Corporation of America" "Centers for Disease Control and Prevention Division of Viral Diseases, Pathogen Discovery" "https://www.epicov.org/acknowledgement/54/91/EPI_ISL_13545491.json"
19870 "USA/WA-CDC-LC0691956/2022" "EPI_ISL_13545480" "ON789118.1" "Dakota Howard et al" "Laboratory Corporation of America" "Centers for Disease Control and Prevention Division of Viral Diseases, Pathogen Discovery" "https://www.epicov.org/acknowledgement/54/80/EPI_ISL_13545480.json"
19871 "USA/WA-CDC-LC0691957/2022" "EPI_ISL_13545507" "ON789145.1" "Dakota Howard et al" "Laboratory Corporation of America" "Centers for Disease Control and Prevention Division of Viral Diseases, Pathogen Discovery" "https://www.epicov.org/acknowledgement/55/07/EPI_ISL_13545507.json"
19872 "USA/WA-CDC-LC0691959/2022" "EPI_ISL_13545477" "ON789115.1" "Dakota Howard et al" "Laboratory Corporation of America" "Centers for Disease Control and Prevention Division of Viral Diseases, Pathogen Discovery" "https://www.epicov.org/acknowledgement/54/77/EPI_ISL_13545477.json"
19873 "USA/WA-CDC-LC0691960/2022" "EPI_ISL_13545500" "ON789138.1" "Dakota Howard et al" "Laboratory Corporation of America" "Centers for Disease Control and Prevention Division of Viral Diseases, Pathogen Discovery" "https://www.epicov.org/acknowledgement/55/00/EPI_ISL_13545500.json"
19874 "USA/WA-CDC-LC0695439/2022" "EPI_ISL_13547414" "ON801379.1" "Dakota Howard et al" "Laboratory Corporation of America" "Centers for Disease Control and Prevention Division of Viral Diseases, Pathogen Discovery" "https://www.epicov.org/acknowledgement/74/14/EPI_ISL_13547414.json"
19875 "USA/WA-CDC-LC0695440/2022" "EPI_ISL_13547958" "ON801856.1" "Dakota Howard et al" "Laboratory Corporation of America" "Centers for Disease Control and Prevention Division of Viral Diseases, Pathogen Discovery" "https://www.epicov.org/acknowledgement/79/58/EPI_ISL_13547958.json"
19876 "USA/WA-CDC-LC0695442/2022" "EPI_ISL_13547524" "ON801489.1" "Dakota Howard et al" "Laboratory Corporation of America" "Centers for Disease Control and Prevention Division of Viral Diseases, Pathogen Discovery" "https://www.epicov.org/acknowledgement/75/24/EPI_ISL_13547524.json"
19877 "USA/WA-CDC-LC0695443/2022" "EPI_ISL_13547522" "ON801487.1" "Dakota Howard et al" "Laboratory Corporation of America" "Centers for Disease Control and Prevention Division of Viral Diseases, Pathogen Discovery" "https://www.epicov.org/acknowledgement/75/22/EPI_ISL_13547522.json"
19878 "USA/WA-CDC-LC0695449/2022" "EPI_ISL_13547457" "ON801422.1" "Dakota Howard et al" "Laboratory Corporation of America" "Centers for Disease Control and Prevention Division of Viral Diseases, Pathogen Discovery" "https://www.epicov.org/acknowledgement/74/57/EPI_ISL_13547457.json"
19879 "USA/WA-CDC-LC0695451/2022" "EPI_ISL_13547834" "ON801732.1" "Dakota Howard et al" "Laboratory Corporation of America" "Centers for Disease Control and Prevention Division of Viral Diseases, Pathogen Discovery" "https://www.epicov.org/acknowledgement/78/34/EPI_ISL_13547834.json"
19880 "USA/WA-CDC-LC0695455/2022" "EPI_ISL_13547458" "ON801423.1" "Dakota Howard et al" "Laboratory Corporation of America" "Centers for Disease Control and Prevention Division of Viral Diseases, Pathogen Discovery" "https://www.epicov.org/acknowledgement/74/58/EPI_ISL_13547458.json"
19881 "USA/WA-CDC-LC0695460/2022" "EPI_ISL_13547407" "ON801372.1" "Dakota Howard et al" "Laboratory Corporation of America" "Centers for Disease Control and Prevention Division of Viral Diseases, Pathogen Discovery" "https://www.epicov.org/acknowledgement/74/07/EPI_ISL_13547407.json"
19882 "USA/WA-CDC-LC0695462/2022" "EPI_ISL_13547532" "ON801497.1" "Dakota Howard et al" "Laboratory Corporation of America" "Centers for Disease Control and Prevention Division of Viral Diseases, Pathogen Discovery" "https://www.epicov.org/acknowledgement/75/32/EPI_ISL_13547532.json"
19883 "USA/WA-CDC-LC0695465/2022" "EPI_ISL_13547536" "ON801501.1" "Dakota Howard et al" "Laboratory Corporation of America" "Centers for Disease Control and Prevention Division of Viral Diseases, Pathogen Discovery" "https://www.epicov.org/acknowledgement/75/36/EPI_ISL_13547536.json"
19884 "USA/WA-CDC-LC0695467/2022" "EPI_ISL_13547462" "ON801427.1" "Dakota Howard et al" "Laboratory Corporation of America" "Centers for Disease Control and Prevention Division of Viral Diseases, Pathogen Discovery" "https://www.epicov.org/acknowledgement/74/62/EPI_ISL_13547462.json"
19885 "USA/WA-CDC-LC0695468/2022" "EPI_ISL_13547523" "ON801488.1" "Dakota Howard et al" "Laboratory Corporation of America" "Centers for Disease Control and Prevention Division of Viral Diseases, Pathogen Discovery" "https://www.epicov.org/acknowledgement/75/23/EPI_ISL_13547523.json"
19886 "USA/WA-CDC-LC0695472/2022" "EPI_ISL_13547961" "ON801859.1" "Dakota Howard et al" "Laboratory Corporation of America" "Centers for Disease Control and Prevention Division of Viral Diseases, Pathogen Discovery" "https://www.epicov.org/acknowledgement/79/61/EPI_ISL_13547961.json"
19887 "USA/WA-CDC-LC0695481/2022" "EPI_ISL_13547530" "ON801495.1" "Dakota Howard et al" "Laboratory Corporation of America" "Centers for Disease Control and Prevention Division of Viral Diseases, Pathogen Discovery" "https://www.epicov.org/acknowledgement/75/30/EPI_ISL_13547530.json"
19888 "USA/WA-CDC-LC0695482/2022" "EPI_ISL_13547967" "ON801865.1" "Dakota Howard et al" "Laboratory Corporation of America" "Centers for Disease Control and Prevention Division of Viral Diseases, Pathogen Discovery" "https://www.epicov.org/acknowledgement/79/67/EPI_ISL_13547967.json"
19889 "USA/WA-CDC-LC0695483/2022" "EPI_ISL_13547534" "ON801499.1" "Dakota Howard et al" "Laboratory Corporation of America" "Centers for Disease Control and Prevention Division of Viral Diseases, Pathogen Discovery" "https://www.epicov.org/acknowledgement/75/34/EPI_ISL_13547534.json"
19890 "USA/WA-CDC-LC0695487/2022" "EPI_ISL_13547962" "ON801860.1" "Dakota Howard et al" "Laboratory Corporation of America" "Centers for Disease Control and Prevention Division of Viral Diseases, Pathogen Discovery" "https://www.epicov.org/acknowledgement/79/62/EPI_ISL_13547962.json"
19891 "USA/WA-CDC-LC0695489/2022" "EPI_ISL_13547535" "ON801500.1" "Dakota Howard et al" "Laboratory Corporation of America" "Centers for Disease Control and Prevention Division of Viral Diseases, Pathogen Discovery" "https://www.epicov.org/acknowledgement/75/35/EPI_ISL_13547535.json"
19892 "USA/WA-CDC-LC0695490/2022" "EPI_ISL_13547960" "ON801858.1" "Dakota Howard et al" "Laboratory Corporation of America" "Centers for Disease Control and Prevention Division of Viral Diseases, Pathogen Discovery" "https://www.epicov.org/acknowledgement/79/60/EPI_ISL_13547960.json"
19893 "USA/WA-CDC-LC0695496/2022" "EPI_ISL_13547966" "ON801864.1" "Dakota Howard et al" "Laboratory Corporation of America" "Centers for Disease Control and Prevention Division of Viral Diseases, Pathogen Discovery" "https://www.epicov.org/acknowledgement/79/66/EPI_ISL_13547966.json"
19894 "USA/WA-CDC-LC0695497/2022" "EPI_ISL_13547464" "ON801429.1" "Dakota Howard et al" "Laboratory Corporation of America" "Centers for Disease Control and Prevention Division of Viral Diseases, Pathogen Discovery" "https://www.epicov.org/acknowledgement/74/64/EPI_ISL_13547464.json"
19895 "USA/WA-CDC-LC0695501/2022" "EPI_ISL_13547529" "ON801494.1" "Dakota Howard et al" "Laboratory Corporation of America" "Centers for Disease Control and Prevention Division of Viral Diseases, Pathogen Discovery" "https://www.epicov.org/acknowledgement/75/29/EPI_ISL_13547529.json"
19896 "USA/WA-CDC-LC0695506/2022" "EPI_ISL_13547494" "ON801459.1" "Dakota Howard et al" "Laboratory Corporation of America" "Centers for Disease Control and Prevention Division of Viral Diseases, Pathogen Discovery" "https://www.epicov.org/acknowledgement/74/94/EPI_ISL_13547494.json"
19897 "USA/WA-CDC-LC0695507/2022" "EPI_ISL_13547460" "ON801425.1" "Dakota Howard et al" "Laboratory Corporation of America" "Centers for Disease Control and Prevention Division of Viral Diseases, Pathogen Discovery" "https://www.epicov.org/acknowledgement/74/60/EPI_ISL_13547460.json"
19898 "USA/WA-CDC-LC0695509/2022" "EPI_ISL_13547439" "ON801404.1" "Dakota Howard et al" "Laboratory Corporation of America" "Centers for Disease Control and Prevention Division of Viral Diseases, Pathogen Discovery" "https://www.epicov.org/acknowledgement/74/39/EPI_ISL_13547439.json"
19899 "USA/WA-CDC-LC0695519/2022" "EPI_ISL_13547332" "ON801297.1" "Dakota Howard et al" "Laboratory Corporation of America" "Centers for Disease Control and Prevention Division of Viral Diseases, Pathogen Discovery" "https://www.epicov.org/acknowledgement/73/32/EPI_ISL_13547332.json"
19900 "USA/WA-CDC-LC0695521/2022" "EPI_ISL_13547408" "ON801373.1" "Dakota Howard et al" "Laboratory Corporation of America" "Centers for Disease Control and Prevention Division of Viral Diseases, Pathogen Discovery" "https://www.epicov.org/acknowledgement/74/08/EPI_ISL_13547408.json"
19901 "USA/WA-CDC-LC0695522/2022" "EPI_ISL_13547528" "ON801493.1" "Dakota Howard et al" "Laboratory Corporation of America" "Centers for Disease Control and Prevention Division of Viral Diseases, Pathogen Discovery" "https://www.epicov.org/acknowledgement/75/28/EPI_ISL_13547528.json"
19902 "USA/WA-CDC-LC0695526/2022" "EPI_ISL_13547466" "ON801431.1" "Dakota Howard et al" "Laboratory Corporation of America" "Centers for Disease Control and Prevention Division of Viral Diseases, Pathogen Discovery" "https://www.epicov.org/acknowledgement/74/66/EPI_ISL_13547466.json"
19903 "USA/WA-CDC-LC0695527/2022" "EPI_ISL_13547959" "ON801857.1" "Dakota Howard et al" "Laboratory Corporation of America" "Centers for Disease Control and Prevention Division of Viral Diseases, Pathogen Discovery" "https://www.epicov.org/acknowledgement/79/59/EPI_ISL_13547959.json"
19904 "USA/WA-CDC-LC0695528/2022" "EPI_ISL_13547963" "ON801861.1" "Dakota Howard et al" "Laboratory Corporation of America" "Centers for Disease Control and Prevention Division of Viral Diseases, Pathogen Discovery" "https://www.epicov.org/acknowledgement/79/63/EPI_ISL_13547963.json"
19905 "USA/WA-CDC-LC0695630/2022" "EPI_ISL_13547753" "ON801651.1" "Dakota Howard et al" "Laboratory Corporation of America" "Centers for Disease Control and Prevention Division of Viral Diseases, Pathogen Discovery" "https://www.epicov.org/acknowledgement/77/53/EPI_ISL_13547753.json"
19906 "USA/WA-CDC-LC0695634/2022" "EPI_ISL_13547815" "ON801713.1" "Dakota Howard et al" "Laboratory Corporation of America" "Centers for Disease Control and Prevention Division of Viral Diseases, Pathogen Discovery" "https://www.epicov.org/acknowledgement/78/15/EPI_ISL_13547815.json"
19907 "USA/WA-CDC-LC0695635/2022" "EPI_ISL_13547281" "ON801246.1" "Dakota Howard et al" "Laboratory Corporation of America" "Centers for Disease Control and Prevention Division of Viral Diseases, Pathogen Discovery" "https://www.epicov.org/acknowledgement/72/81/EPI_ISL_13547281.json"
19908 "USA/WA-CDC-LC0695640/2022" "EPI_ISL_13547814" "ON801712.1" "Dakota Howard et al" "Laboratory Corporation of America" "Centers for Disease Control and Prevention Division of Viral Diseases, Pathogen Discovery" "https://www.epicov.org/acknowledgement/78/14/EPI_ISL_13547814.json"
19909 "USA/WA-CDC-LC0695648/2022" "EPI_ISL_13547811" "ON801709.1" "Dakota Howard et al" "Laboratory Corporation of America" "Centers for Disease Control and Prevention Division of Viral Diseases, Pathogen Discovery" "https://www.epicov.org/acknowledgement/78/11/EPI_ISL_13547811.json"
19910 "USA/WA-CDC-LC0695649/2022" "EPI_ISL_13547296" "ON801261.1" "Dakota Howard et al" "Laboratory Corporation of America" "Centers for Disease Control and Prevention Division of Viral Diseases, Pathogen Discovery" "https://www.epicov.org/acknowledgement/72/96/EPI_ISL_13547296.json"
19911 "USA/WA-CDC-LC0695650/2022" "EPI_ISL_13547810" "ON801708.1" "Dakota Howard et al" "Laboratory Corporation of America" "Centers for Disease Control and Prevention Division of Viral Diseases, Pathogen Discovery" "https://www.epicov.org/acknowledgement/78/10/EPI_ISL_13547810.json"
19912 "USA/WA-CDC-LC0695654/2022" "EPI_ISL_13547115" "ON801126.1" "Dakota Howard et al" "Laboratory Corporation of America" "Centers for Disease Control and Prevention Division of Viral Diseases, Pathogen Discovery" "https://www.epicov.org/acknowledgement/71/15/EPI_ISL_13547115.json"
19913 "USA/WA-CDC-LC0695657/2022" "EPI_ISL_13547292" "ON801257.1" "Dakota Howard et al" "Laboratory Corporation of America" "Centers for Disease Control and Prevention Division of Viral Diseases, Pathogen Discovery" "https://www.epicov.org/acknowledgement/72/92/EPI_ISL_13547292.json"
19914 "USA/WA-CDC-LC0695658/2022" "EPI_ISL_13547412" "ON801377.1" "Dakota Howard et al" "Laboratory Corporation of America" "Centers for Disease Control and Prevention Division of Viral Diseases, Pathogen Discovery" "https://www.epicov.org/acknowledgement/74/12/EPI_ISL_13547412.json"
19915 "USA/WA-CDC-LC0695659/2022" "EPI_ISL_13547290" "ON801255.1" "Dakota Howard et al" "Laboratory Corporation of America" "Centers for Disease Control and Prevention Division of Viral Diseases, Pathogen Discovery" "https://www.epicov.org/acknowledgement/72/90/EPI_ISL_13547290.json"
19916 "USA/WA-CDC-LC0695660/2022" "EPI_ISL_13547703" "ON801601.1" "Dakota Howard et al" "Laboratory Corporation of America" "Centers for Disease Control and Prevention Division of Viral Diseases, Pathogen Discovery" "https://www.epicov.org/acknowledgement/77/03/EPI_ISL_13547703.json"
19917 "USA/WA-CDC-LC0695661/2022" "EPI_ISL_13547299" "ON801264.1" "Dakota Howard et al" "Laboratory Corporation of America" "Centers for Disease Control and Prevention Division of Viral Diseases, Pathogen Discovery" "https://www.epicov.org/acknowledgement/72/99/EPI_ISL_13547299.json"
19918 "USA/WA-CDC-LC0695662/2022" "EPI_ISL_13547302" "ON801267.1" "Dakota Howard et al" "Laboratory Corporation of America" "Centers for Disease Control and Prevention Division of Viral Diseases, Pathogen Discovery" "https://www.epicov.org/acknowledgement/73/02/EPI_ISL_13547302.json"
19919 "USA/WA-CDC-LC0695663/2022" "EPI_ISL_13547289" "ON801254.1" "Dakota Howard et al" "Laboratory Corporation of America" "Centers for Disease Control and Prevention Division of Viral Diseases, Pathogen Discovery" "https://www.epicov.org/acknowledgement/72/89/EPI_ISL_13547289.json"
19920 "USA/WA-CDC-LC0695664/2022" "EPI_ISL_13547327" "ON801292.1" "Dakota Howard et al" "Laboratory Corporation of America" "Centers for Disease Control and Prevention Division of Viral Diseases, Pathogen Discovery" "https://www.epicov.org/acknowledgement/73/27/EPI_ISL_13547327.json"
19921 "USA/WA-CDC-LC0695666/2022" "EPI_ISL_13547297" "ON801262.1" "Dakota Howard et al" "Laboratory Corporation of America" "Centers for Disease Control and Prevention Division of Viral Diseases, Pathogen Discovery" "https://www.epicov.org/acknowledgement/72/97/EPI_ISL_13547297.json"
19922 "USA/WA-CDC-LC0695667/2022" "EPI_ISL_13547279" "ON801244.1" "Dakota Howard et al" "Laboratory Corporation of America" "Centers for Disease Control and Prevention Division of Viral Diseases, Pathogen Discovery" "https://www.epicov.org/acknowledgement/72/79/EPI_ISL_13547279.json"
19923 "USA/WA-CDC-LC0695669/2022" "EPI_ISL_13547295" "ON801260.1" "Dakota Howard et al" "Laboratory Corporation of America" "Centers for Disease Control and Prevention Division of Viral Diseases, Pathogen Discovery" "https://www.epicov.org/acknowledgement/72/95/EPI_ISL_13547295.json"
19924 "USA/WA-CDC-LC0695670/2022" "EPI_ISL_13547487" "ON801452.1" "Dakota Howard et al" "Laboratory Corporation of America" "Centers for Disease Control and Prevention Division of Viral Diseases, Pathogen Discovery" "https://www.epicov.org/acknowledgement/74/87/EPI_ISL_13547487.json"
19925 "USA/WA-CDC-LC0695672/2022" "EPI_ISL_13547844" "ON801742.1" "Dakota Howard et al" "Laboratory Corporation of America" "Centers for Disease Control and Prevention Division of Viral Diseases, Pathogen Discovery" "https://www.epicov.org/acknowledgement/78/44/EPI_ISL_13547844.json"
19926 "USA/WA-CDC-LC0695673/2022" "EPI_ISL_13547835" "ON801733.1" "Dakota Howard et al" "Laboratory Corporation of America" "Centers for Disease Control and Prevention Division of Viral Diseases, Pathogen Discovery" "https://www.epicov.org/acknowledgement/78/35/EPI_ISL_13547835.json"
19927 "USA/WA-CDC-LC0695675/2022" "EPI_ISL_13547333" "ON801298.1" "Dakota Howard et al" "Laboratory Corporation of America" "Centers for Disease Control and Prevention Division of Viral Diseases, Pathogen Discovery" "https://www.epicov.org/acknowledgement/73/33/EPI_ISL_13547333.json"
19928 "USA/WA-CDC-LC0695676/2022" "EPI_ISL_13547846" "ON801744.1" "Dakota Howard et al" "Laboratory Corporation of America" "Centers for Disease Control and Prevention Division of Viral Diseases, Pathogen Discovery" "https://www.epicov.org/acknowledgement/78/46/EPI_ISL_13547846.json"
19929 "USA/WA-CDC-LC0695678/2022" "EPI_ISL_13547291" "ON801256.1" "Dakota Howard et al" "Laboratory Corporation of America" "Centers for Disease Control and Prevention Division of Viral Diseases, Pathogen Discovery" "https://www.epicov.org/acknowledgement/72/91/EPI_ISL_13547291.json"
19930 "USA/WA-CDC-LC0695679/2022" "EPI_ISL_13547298" "ON801263.1" "Dakota Howard et al" "Laboratory Corporation of America" "Centers for Disease Control and Prevention Division of Viral Diseases, Pathogen Discovery" "https://www.epicov.org/acknowledgement/72/98/EPI_ISL_13547298.json"
19931 "USA/WA-CDC-LC0695680/2022" "EPI_ISL_13547807" "ON801705.1" "Dakota Howard et al" "Laboratory Corporation of America" "Centers for Disease Control and Prevention Division of Viral Diseases, Pathogen Discovery" "https://www.epicov.org/acknowledgement/78/07/EPI_ISL_13547807.json"
19932 "USA/WA-CDC-LC0695683/2022" "EPI_ISL_13547410" "ON801375.1" "Dakota Howard et al" "Laboratory Corporation of America" "Centers for Disease Control and Prevention Division of Viral Diseases, Pathogen Discovery" "https://www.epicov.org/acknowledgement/74/10/EPI_ISL_13547410.json"
19933 "USA/WA-CDC-LC0695684/2022" "EPI_ISL_13547428" "ON801393.1" "Dakota Howard et al" "Laboratory Corporation of America" "Centers for Disease Control and Prevention Division of Viral Diseases, Pathogen Discovery" "https://www.epicov.org/acknowledgement/74/28/EPI_ISL_13547428.json"
19934 "USA/WA-CDC-LC0695687/2022" "EPI_ISL_13547409" "ON801374.1" "Dakota Howard et al" "Laboratory Corporation of America" "Centers for Disease Control and Prevention Division of Viral Diseases, Pathogen Discovery" "https://www.epicov.org/acknowledgement/74/09/EPI_ISL_13547409.json"
19935 "USA/WA-CDC-LC0695688/2022" "EPI_ISL_13547293" "ON801258.1" "Dakota Howard et al" "Laboratory Corporation of America" "Centers for Disease Control and Prevention Division of Viral Diseases, Pathogen Discovery" "https://www.epicov.org/acknowledgement/72/93/EPI_ISL_13547293.json"
19936 "USA/WA-CDC-LC0695692/2022" "EPI_ISL_13547579" "ON801544.1" "Dakota Howard et al" "Laboratory Corporation of America" "Centers for Disease Control and Prevention Division of Viral Diseases, Pathogen Discovery" "https://www.epicov.org/acknowledgement/75/79/EPI_ISL_13547579.json"
19937 "USA/WA-CDC-LC0695693/2022" "EPI_ISL_13547335" "ON801300.1" "Dakota Howard et al" "Laboratory Corporation of America" "Centers for Disease Control and Prevention Division of Viral Diseases, Pathogen Discovery" "https://www.epicov.org/acknowledgement/73/35/EPI_ISL_13547335.json"
19938 "USA/WA-CDC-LC0695694/2022" "EPI_ISL_13547078" "ON801089.1" "Dakota Howard et al" "Laboratory Corporation of America" "Centers for Disease Control and Prevention Division of Viral Diseases, Pathogen Discovery" "https://www.epicov.org/acknowledgement/70/78/EPI_ISL_13547078.json"
19939 "USA/WA-CDC-LC0695695/2022" "EPI_ISL_13547845" "ON801743.1" "Dakota Howard et al" "Laboratory Corporation of America" "Centers for Disease Control and Prevention Division of Viral Diseases, Pathogen Discovery" "https://www.epicov.org/acknowledgement/78/45/EPI_ISL_13547845.json"
19940 "USA/WA-CDC-LC0695698/2022" "EPI_ISL_13547398" "ON801363.1" "Dakota Howard et al" "Laboratory Corporation of America" "Centers for Disease Control and Prevention Division of Viral Diseases, Pathogen Discovery" "https://www.epicov.org/acknowledgement/73/98/EPI_ISL_13547398.json"
19941 "USA/WA-CDC-LC0695702/2022" "EPI_ISL_13547397" "ON801362.1" "Dakota Howard et al" "Laboratory Corporation of America" "Centers for Disease Control and Prevention Division of Viral Diseases, Pathogen Discovery" "https://www.epicov.org/acknowledgement/73/97/EPI_ISL_13547397.json"
19942 "USA/WA-CDC-LC0695708/2022" "EPI_ISL_13547106" "ON801117.1" "Dakota Howard et al" "Laboratory Corporation of America" "Centers for Disease Control and Prevention Division of Viral Diseases, Pathogen Discovery" "https://www.epicov.org/acknowledgement/71/06/EPI_ISL_13547106.json"
19943 "USA/WA-CDC-LC0695710/2022" "EPI_ISL_13547405" "ON801370.1" "Dakota Howard et al" "Laboratory Corporation of America" "Centers for Disease Control and Prevention Division of Viral Diseases, Pathogen Discovery" "https://www.epicov.org/acknowledgement/74/05/EPI_ISL_13547405.json"
19944 "USA/WA-CDC-LC0695711/2022" "EPI_ISL_13547286" "ON801251.1" "Dakota Howard et al" "Laboratory Corporation of America" "Centers for Disease Control and Prevention Division of Viral Diseases, Pathogen Discovery" "https://www.epicov.org/acknowledgement/72/86/EPI_ISL_13547286.json"
19945 "USA/WA-CDC-LC0695718/2022" "EPI_ISL_13547071" "ON801082.1" "Dakota Howard et al" "Laboratory Corporation of America" "Centers for Disease Control and Prevention Division of Viral Diseases, Pathogen Discovery" "https://www.epicov.org/acknowledgement/70/71/EPI_ISL_13547071.json"
19946 "USA/WA-CDC-LC0695724/2022" "EPI_ISL_13547283" "ON801248.1" "Dakota Howard et al" "Laboratory Corporation of America" "Centers for Disease Control and Prevention Division of Viral Diseases, Pathogen Discovery" "https://www.epicov.org/acknowledgement/72/83/EPI_ISL_13547283.json"
19947 "USA/WA-CDC-LC0695730/2022" "EPI_ISL_13547819" "ON801717.1" "Dakota Howard et al" "Laboratory Corporation of America" "Centers for Disease Control and Prevention Division of Viral Diseases, Pathogen Discovery" "https://www.epicov.org/acknowledgement/78/19/EPI_ISL_13547819.json"
19948 "USA/WA-CDC-LC0695733/2022" "EPI_ISL_13547433" "ON801398.1" "Dakota Howard et al" "Laboratory Corporation of America" "Centers for Disease Control and Prevention Division of Viral Diseases, Pathogen Discovery" "https://www.epicov.org/acknowledgement/74/33/EPI_ISL_13547433.json"
19949 "USA/WA-CDC-LC0695734/2022" "EPI_ISL_13547832" "ON801730.1" "Dakota Howard et al" "Laboratory Corporation of America" "Centers for Disease Control and Prevention Division of Viral Diseases, Pathogen Discovery" "https://www.epicov.org/acknowledgement/78/32/EPI_ISL_13547832.json"
19950 "USA/WA-CDC-LC0695739/2022" "EPI_ISL_13547435" "ON801400.1" "Dakota Howard et al" "Laboratory Corporation of America" "Centers for Disease Control and Prevention Division of Viral Diseases, Pathogen Discovery" "https://www.epicov.org/acknowledgement/74/35/EPI_ISL_13547435.json"
19951 "USA/WA-CDC-LC0695740/2022" "EPI_ISL_13547406" "ON801371.1" "Dakota Howard et al" "Laboratory Corporation of America" "Centers for Disease Control and Prevention Division of Viral Diseases, Pathogen Discovery" "https://www.epicov.org/acknowledgement/74/06/EPI_ISL_13547406.json"
19952 "USA/WA-CDC-LC0695741/2022" "EPI_ISL_13547402" "ON801367.1" "Dakota Howard et al" "Laboratory Corporation of America" "Centers for Disease Control and Prevention Division of Viral Diseases, Pathogen Discovery" "https://www.epicov.org/acknowledgement/74/02/EPI_ISL_13547402.json"
19953 "USA/WA-CDC-LC0695752/2022" "EPI_ISL_13547840" "ON801738.1" "Dakota Howard et al" "Laboratory Corporation of America" "Centers for Disease Control and Prevention Division of Viral Diseases, Pathogen Discovery" "https://www.epicov.org/acknowledgement/78/40/EPI_ISL_13547840.json"
19954 "USA/WA-CDC-LC0695754/2022" "EPI_ISL_13547833" "ON801731.1" "Dakota Howard et al" "Laboratory Corporation of America" "Centers for Disease Control and Prevention Division of Viral Diseases, Pathogen Discovery" "https://www.epicov.org/acknowledgement/78/33/EPI_ISL_13547833.json"
19955 "USA/WA-CDC-LC0695755/2022" "EPI_ISL_13547321" "ON801286.1" "Dakota Howard et al" "Laboratory Corporation of America" "Centers for Disease Control and Prevention Division of Viral Diseases, Pathogen Discovery" "https://www.epicov.org/acknowledgement/73/21/EPI_ISL_13547321.json"
19956 "USA/WA-CDC-LC0695756/2022" "EPI_ISL_13547437" "ON801402.1" "Dakota Howard et al" "Laboratory Corporation of America" "Centers for Disease Control and Prevention Division of Viral Diseases, Pathogen Discovery" "https://www.epicov.org/acknowledgement/74/37/EPI_ISL_13547437.json"
19957 "USA/WA-CDC-LC0695758/2022" "EPI_ISL_13547400" "ON801365.1" "Dakota Howard et al" "Laboratory Corporation of America" "Centers for Disease Control and Prevention Division of Viral Diseases, Pathogen Discovery" "https://www.epicov.org/acknowledgement/74/00/EPI_ISL_13547400.json"
19958 "USA/WA-CDC-LC0695767/2022" "EPI_ISL_13547434" "ON801399.1" "Dakota Howard et al" "Laboratory Corporation of America" "Centers for Disease Control and Prevention Division of Viral Diseases, Pathogen Discovery" "https://www.epicov.org/acknowledgement/74/34/EPI_ISL_13547434.json"
19959 "USA/WA-CDC-LC0695768/2022" "EPI_ISL_13547429" "ON801394.1" "Dakota Howard et al" "Laboratory Corporation of America" "Centers for Disease Control and Prevention Division of Viral Diseases, Pathogen Discovery" "https://www.epicov.org/acknowledgement/74/29/EPI_ISL_13547429.json"
19960 "USA/WA-CDC-LC0695771/2022" "EPI_ISL_13547436" "ON801401.1" "Dakota Howard et al" "Laboratory Corporation of America" "Centers for Disease Control and Prevention Division of Viral Diseases, Pathogen Discovery" "https://www.epicov.org/acknowledgement/74/36/EPI_ISL_13547436.json"
19961 "USA/WA-CDC-LC0695775/2022" "EPI_ISL_13547830" "ON801728.1" "Dakota Howard et al" "Laboratory Corporation of America" "Centers for Disease Control and Prevention Division of Viral Diseases, Pathogen Discovery" "https://www.epicov.org/acknowledgement/78/30/EPI_ISL_13547830.json"
19962 "USA/WA-CDC-LC0695777/2022" "EPI_ISL_13547427" "ON801392.1" "Dakota Howard et al" "Laboratory Corporation of America" "Centers for Disease Control and Prevention Division of Viral Diseases, Pathogen Discovery" "https://www.epicov.org/acknowledgement/74/27/EPI_ISL_13547427.json"
19963 "USA/WA-CDC-LC0695790/2022" "EPI_ISL_13547403" "ON801368.1" "Dakota Howard et al" "Laboratory Corporation of America" "Centers for Disease Control and Prevention Division of Viral Diseases, Pathogen Discovery" "https://www.epicov.org/acknowledgement/74/03/EPI_ISL_13547403.json"
19964 "USA/WA-CDC-LC0695793/2022" "EPI_ISL_13547829" "ON801727.1" "Dakota Howard et al" "Laboratory Corporation of America" "Centers for Disease Control and Prevention Division of Viral Diseases, Pathogen Discovery" "https://www.epicov.org/acknowledgement/78/29/EPI_ISL_13547829.json"
19965 "USA/WA-CDC-LC0695796/2022" "EPI_ISL_13547320" "ON801285.1" "Dakota Howard et al" "Laboratory Corporation of America" "Centers for Disease Control and Prevention Division of Viral Diseases, Pathogen Discovery" "https://www.epicov.org/acknowledgement/73/20/EPI_ISL_13547320.json"
19966 "USA/WA-CDC-LC0695801/2022" "EPI_ISL_13547841" "ON801739.1" "Dakota Howard et al" "Laboratory Corporation of America" "Centers for Disease Control and Prevention Division of Viral Diseases, Pathogen Discovery" "https://www.epicov.org/acknowledgement/78/41/EPI_ISL_13547841.json"
19967 "USA/WA-CDC-LC0695802/2022" "EPI_ISL_13547438" "ON801403.1" "Dakota Howard et al" "Laboratory Corporation of America" "Centers for Disease Control and Prevention Division of Viral Diseases, Pathogen Discovery" "https://www.epicov.org/acknowledgement/74/38/EPI_ISL_13547438.json"
19968 "USA/WA-CDC-LC0695808/2022" "EPI_ISL_13547401" "ON801366.1" "Dakota Howard et al" "Laboratory Corporation of America" "Centers for Disease Control and Prevention Division of Viral Diseases, Pathogen Discovery" "https://www.epicov.org/acknowledgement/74/01/EPI_ISL_13547401.json"
19969 "USA/WA-CDC-LC0695814/2022" "EPI_ISL_13547831" "ON801729.1" "Dakota Howard et al" "Laboratory Corporation of America" "Centers for Disease Control and Prevention Division of Viral Diseases, Pathogen Discovery" "https://www.epicov.org/acknowledgement/78/31/EPI_ISL_13547831.json"
19970 "USA/WA-CDC-LC0695816/2022" "EPI_ISL_13547537" "ON801502.1" "Dakota Howard et al" "Laboratory Corporation of America" "Centers for Disease Control and Prevention Division of Viral Diseases, Pathogen Discovery" "https://www.epicov.org/acknowledgement/75/37/EPI_ISL_13547537.json"
19971 "USA/WA-CDC-LC0695817/2022" "EPI_ISL_13547463" "ON801428.1" "Dakota Howard et al" "Laboratory Corporation of America" "Centers for Disease Control and Prevention Division of Viral Diseases, Pathogen Discovery" "https://www.epicov.org/acknowledgement/74/63/EPI_ISL_13547463.json"
19972 "USA/WA-CDC-LC0695819/2022" "EPI_ISL_13547525" "ON801490.1" "Dakota Howard et al" "Laboratory Corporation of America" "Centers for Disease Control and Prevention Division of Viral Diseases, Pathogen Discovery" "https://www.epicov.org/acknowledgement/75/25/EPI_ISL_13547525.json"
19973 "USA/WA-CDC-LC0695822/2022" "EPI_ISL_13547805" "ON801703.1" "Dakota Howard et al" "Laboratory Corporation of America" "Centers for Disease Control and Prevention Division of Viral Diseases, Pathogen Discovery" "https://www.epicov.org/acknowledgement/78/05/EPI_ISL_13547805.json"
19974 "USA/WA-CDC-LC0695827/2022" "EPI_ISL_13547454" "ON801419.1" "Dakota Howard et al" "Laboratory Corporation of America" "Centers for Disease Control and Prevention Division of Viral Diseases, Pathogen Discovery" "https://www.epicov.org/acknowledgement/74/54/EPI_ISL_13547454.json"
19975 "USA/WA-CDC-LC0695829/2022" "EPI_ISL_13547543" "ON801508.1" "Dakota Howard et al" "Laboratory Corporation of America" "Centers for Disease Control and Prevention Division of Viral Diseases, Pathogen Discovery" "https://www.epicov.org/acknowledgement/75/43/EPI_ISL_13547543.json"
19976 "USA/WA-CDC-LC0695831/2022" "EPI_ISL_13547801" "ON801699.1" "Dakota Howard et al" "Laboratory Corporation of America" "Centers for Disease Control and Prevention Division of Viral Diseases, Pathogen Discovery" "https://www.epicov.org/acknowledgement/78/01/EPI_ISL_13547801.json"
19977 "USA/WA-CDC-LC0695832/2022" "EPI_ISL_13547818" "ON801716.1" "Dakota Howard et al" "Laboratory Corporation of America" "Centers for Disease Control and Prevention Division of Viral Diseases, Pathogen Discovery" "https://www.epicov.org/acknowledgement/78/18/EPI_ISL_13547818.json"
19978 "USA/WA-CDC-LC0695834/2022" "EPI_ISL_13547470" "ON801435.1" "Dakota Howard et al" "Laboratory Corporation of America" "Centers for Disease Control and Prevention Division of Viral Diseases, Pathogen Discovery" "https://www.epicov.org/acknowledgement/74/70/EPI_ISL_13547470.json"
19979 "USA/WA-CDC-LC0695835/2022" "EPI_ISL_13547698" "ON801596.1" "Dakota Howard et al" "Laboratory Corporation of America" "Centers for Disease Control and Prevention Division of Viral Diseases, Pathogen Discovery" "https://www.epicov.org/acknowledgement/76/98/EPI_ISL_13547698.json"
19980 "USA/WA-CDC-LC0695836/2022" "EPI_ISL_13547440" "ON801405.1" "Dakota Howard et al" "Laboratory Corporation of America" "Centers for Disease Control and Prevention Division of Viral Diseases, Pathogen Discovery" "https://www.epicov.org/acknowledgement/74/40/EPI_ISL_13547440.json"
19981 "USA/WA-CDC-LC0695837/2022" "EPI_ISL_13547726" "ON801624.1" "Dakota Howard et al" "Laboratory Corporation of America" "Centers for Disease Control and Prevention Division of Viral Diseases, Pathogen Discovery" "https://www.epicov.org/acknowledgement/77/26/EPI_ISL_13547726.json"
19982 "USA/WA-CDC-LC0695838/2022" "EPI_ISL_13547806" "ON801704.1" "Dakota Howard et al" "Laboratory Corporation of America" "Centers for Disease Control and Prevention Division of Viral Diseases, Pathogen Discovery" "https://www.epicov.org/acknowledgement/78/06/EPI_ISL_13547806.json"
19983 "USA/WA-CDC-LC0695839/2022" "EPI_ISL_13547468" "ON801433.1" "Dakota Howard et al" "Laboratory Corporation of America" "Centers for Disease Control and Prevention Division of Viral Diseases, Pathogen Discovery" "https://www.epicov.org/acknowledgement/74/68/EPI_ISL_13547468.json"
19984 "USA/WA-CDC-LC0695840/2022" "EPI_ISL_13547727" "ON801625.1" "Dakota Howard et al" "Laboratory Corporation of America" "Centers for Disease Control and Prevention Division of Viral Diseases, Pathogen Discovery" "https://www.epicov.org/acknowledgement/77/27/EPI_ISL_13547727.json"
19985 "USA/WA-CDC-LC0695842/2022" "EPI_ISL_13547837" "ON801735.1" "Dakota Howard et al" "Laboratory Corporation of America" "Centers for Disease Control and Prevention Division of Viral Diseases, Pathogen Discovery" "https://www.epicov.org/acknowledgement/78/37/EPI_ISL_13547837.json"
19986 "USA/WA-CDC-LC0695846/2022" "EPI_ISL_13547798" "ON801696.1" "Dakota Howard et al" "Laboratory Corporation of America" "Centers for Disease Control and Prevention Division of Viral Diseases, Pathogen Discovery" "https://www.epicov.org/acknowledgement/77/98/EPI_ISL_13547798.json"
19987 "USA/WA-CDC-LC0695847/2022" "EPI_ISL_13548403" "ON802096.1" "Dakota Howard et al" "Laboratory Corporation of America" "Centers for Disease Control and Prevention Division of Viral Diseases, Pathogen Discovery" "https://www.epicov.org/acknowledgement/84/03/EPI_ISL_13548403.json"
19988 "USA/WA-CDC-LC0695848/2022" "EPI_ISL_13547797" "ON801695.1" "Dakota Howard et al" "Laboratory Corporation of America" "Centers for Disease Control and Prevention Division of Viral Diseases, Pathogen Discovery" "https://www.epicov.org/acknowledgement/77/97/EPI_ISL_13547797.json"
19989 "USA/WA-CDC-LC0695857/2022" "EPI_ISL_13547554" "ON801519.1" "Dakota Howard et al" "Laboratory Corporation of America" "Centers for Disease Control and Prevention Division of Viral Diseases, Pathogen Discovery" "https://www.epicov.org/acknowledgement/75/54/EPI_ISL_13547554.json"
19990 "USA/WA-CDC-LC0695858/2022" "EPI_ISL_13547707" "ON801605.1" "Dakota Howard et al" "Laboratory Corporation of America" "Centers for Disease Control and Prevention Division of Viral Diseases, Pathogen Discovery" "https://www.epicov.org/acknowledgement/77/07/EPI_ISL_13547707.json"
19991 "USA/WA-CDC-LC0695859/2022" "EPI_ISL_13547968" "ON801866.1" "Dakota Howard et al" "Laboratory Corporation of America" "Centers for Disease Control and Prevention Division of Viral Diseases, Pathogen Discovery" "https://www.epicov.org/acknowledgement/79/68/EPI_ISL_13547968.json"
19992 "USA/WA-CDC-LC0695860/2022" "EPI_ISL_13547809" "ON801707.1" "Dakota Howard et al" "Laboratory Corporation of America" "Centers for Disease Control and Prevention Division of Viral Diseases, Pathogen Discovery" "https://www.epicov.org/acknowledgement/78/09/EPI_ISL_13547809.json"
19993 "USA/WA-CDC-LC0695864/2022" "EPI_ISL_13547820" "ON801718.1" "Dakota Howard et al" "Laboratory Corporation of America" "Centers for Disease Control and Prevention Division of Viral Diseases, Pathogen Discovery" "https://www.epicov.org/acknowledgement/78/20/EPI_ISL_13547820.json"
19994 "USA/WA-CDC-LC0695865/2022" "EPI_ISL_13547467" "ON801432.1" "Dakota Howard et al" "Laboratory Corporation of America" "Centers for Disease Control and Prevention Division of Viral Diseases, Pathogen Discovery" "https://www.epicov.org/acknowledgement/74/67/EPI_ISL_13547467.json"
19995 "USA/WA-CDC-LC0695866/2022" "EPI_ISL_13547455" "ON801420.1" "Dakota Howard et al" "Laboratory Corporation of America" "Centers for Disease Control and Prevention Division of Viral Diseases, Pathogen Discovery" "https://www.epicov.org/acknowledgement/74/55/EPI_ISL_13547455.json"
19996 "USA/WA-CDC-LC0695868/2022" "EPI_ISL_13547692" "ON801590.1" "Dakota Howard et al" "Laboratory Corporation of America" "Centers for Disease Control and Prevention Division of Viral Diseases, Pathogen Discovery" "https://www.epicov.org/acknowledgement/76/92/EPI_ISL_13547692.json"
19997 "USA/WA-CDC-LC0695874/2022" "EPI_ISL_13547461" "ON801426.1" "Dakota Howard et al" "Laboratory Corporation of America" "Centers for Disease Control and Prevention Division of Viral Diseases, Pathogen Discovery" "https://www.epicov.org/acknowledgement/74/61/EPI_ISL_13547461.json"
19998 "USA/WA-CDC-LC0695876/2022" "EPI_ISL_13548109" "ON801868.1" "Dakota Howard et al" "Laboratory Corporation of America" "Centers for Disease Control and Prevention Division of Viral Diseases, Pathogen Discovery" "https://www.epicov.org/acknowledgement/81/09/EPI_ISL_13548109.json"
19999 "USA/WA-CDC-LC0695879/2022" "EPI_ISL_13547690" "ON801588.1" "Dakota Howard et al" "Laboratory Corporation of America" "Centers for Disease Control and Prevention Division of Viral Diseases, Pathogen Discovery" "https://www.epicov.org/acknowledgement/76/90/EPI_ISL_13547690.json"
20000 "USA/WA-CDC-LC0695881/2022" "EPI_ISL_13547566" "ON801531.1" "Dakota Howard et al" "Laboratory Corporation of America" "Centers for Disease Control and Prevention Division of Viral Diseases, Pathogen Discovery" "https://www.epicov.org/acknowledgement/75/66/EPI_ISL_13547566.json"
20001 "USA/WA-CDC-LC0695882/2022" "EPI_ISL_13547465" "ON801430.1" "Dakota Howard et al" "Laboratory Corporation of America" "Centers for Disease Control and Prevention Division of Viral Diseases, Pathogen Discovery" "https://www.epicov.org/acknowledgement/74/65/EPI_ISL_13547465.json"
20002 "USA/WA-CDC-LC0695890/2022" "EPI_ISL_13547691" "ON801589.1" "Dakota Howard et al" "Laboratory Corporation of America" "Centers for Disease Control and Prevention Division of Viral Diseases, Pathogen Discovery" "https://www.epicov.org/acknowledgement/76/91/EPI_ISL_13547691.json"
20003 "USA/WA-CDC-LC0695892/2022" "EPI_ISL_13547706" "ON801604.1" "Dakota Howard et al" "Laboratory Corporation of America" "Centers for Disease Control and Prevention Division of Viral Diseases, Pathogen Discovery" "https://www.epicov.org/acknowledgement/77/06/EPI_ISL_13547706.json"
20004 "USA/WA-CDC-LC0695893/2022" "EPI_ISL_13547710" "ON801608.1" "Dakota Howard et al" "Laboratory Corporation of America" "Centers for Disease Control and Prevention Division of Viral Diseases, Pathogen Discovery" "https://www.epicov.org/acknowledgement/77/10/EPI_ISL_13547710.json"
20005 "USA/WA-CDC-LC0695899/2022" "EPI_ISL_13547421" "ON801386.1" "Dakota Howard et al" "Laboratory Corporation of America" "Centers for Disease Control and Prevention Division of Viral Diseases, Pathogen Discovery" "https://www.epicov.org/acknowledgement/74/21/EPI_ISL_13547421.json"
20006 "USA/WA-CDC-LC0695900/2022" "EPI_ISL_13547812" "ON801710.1" "Dakota Howard et al" "Laboratory Corporation of America" "Centers for Disease Control and Prevention Division of Viral Diseases, Pathogen Discovery" "https://www.epicov.org/acknowledgement/78/12/EPI_ISL_13547812.json"
20007 "USA/WA-CDC-LC0695901/2022" "EPI_ISL_13547827" "ON801725.1" "Dakota Howard et al" "Laboratory Corporation of America" "Centers for Disease Control and Prevention Division of Viral Diseases, Pathogen Discovery" "https://www.epicov.org/acknowledgement/78/27/EPI_ISL_13547827.json"
20008 "USA/WA-CDC-LC0695902/2022" "EPI_ISL_13547813" "ON801711.1" "Dakota Howard et al" "Laboratory Corporation of America" "Centers for Disease Control and Prevention Division of Viral Diseases, Pathogen Discovery" "https://www.epicov.org/acknowledgement/78/13/EPI_ISL_13547813.json"
20009 "USA/WA-CDC-LC0695905/2022" "EPI_ISL_13547294" "ON801259.1" "Dakota Howard et al" "Laboratory Corporation of America" "Centers for Disease Control and Prevention Division of Viral Diseases, Pathogen Discovery" "https://www.epicov.org/acknowledgement/72/94/EPI_ISL_13547294.json"
20010 "USA/WA-CDC-LC0695907/2022" "EPI_ISL_13547471" "ON801436.1" "Dakota Howard et al" "Laboratory Corporation of America" "Centers for Disease Control and Prevention Division of Viral Diseases, Pathogen Discovery" "https://www.epicov.org/acknowledgement/74/71/EPI_ISL_13547471.json"
20011 "USA/WA-CDC-LC0695908/2022" "EPI_ISL_13547459" "ON801424.1" "Dakota Howard et al" "Laboratory Corporation of America" "Centers for Disease Control and Prevention Division of Viral Diseases, Pathogen Discovery" "https://www.epicov.org/acknowledgement/74/59/EPI_ISL_13547459.json"
20012 "USA/WA-CDC-LC0695914/2022" "EPI_ISL_13547526" "ON801491.1" "Dakota Howard et al" "Laboratory Corporation of America" "Centers for Disease Control and Prevention Division of Viral Diseases, Pathogen Discovery" "https://www.epicov.org/acknowledgement/75/26/EPI_ISL_13547526.json"
20013 "USA/WA-CDC-LC0695915/2022" "EPI_ISL_13547473" "ON801438.1" "Dakota Howard et al" "Laboratory Corporation of America" "Centers for Disease Control and Prevention Division of Viral Diseases, Pathogen Discovery" "https://www.epicov.org/acknowledgement/74/73/EPI_ISL_13547473.json"
20014 "USA/WA-CDC-LC0695916/2022" "EPI_ISL_13547987" "ON801867.1" "Dakota Howard et al" "Laboratory Corporation of America" "Centers for Disease Control and Prevention Division of Viral Diseases, Pathogen Discovery" "https://www.epicov.org/acknowledgement/79/87/EPI_ISL_13547987.json"
20015 "USA/WA-CDC-LC0695918/2022" "EPI_ISL_13547489" "ON801454.1" "Dakota Howard et al" "Laboratory Corporation of America" "Centers for Disease Control and Prevention Division of Viral Diseases, Pathogen Discovery" "https://www.epicov.org/acknowledgement/74/89/EPI_ISL_13547489.json"
20016 "USA/WA-CDC-LC0695920/2022" "EPI_ISL_13547472" "ON801437.1" "Dakota Howard et al" "Laboratory Corporation of America" "Centers for Disease Control and Prevention Division of Viral Diseases, Pathogen Discovery" "https://www.epicov.org/acknowledgement/74/72/EPI_ISL_13547472.json"
20017 "USA/WA-CDC-LC0695925/2022" "EPI_ISL_13547052" "ON801063.1" "Dakota Howard et al" "Laboratory Corporation of America" "Centers for Disease Control and Prevention Division of Viral Diseases, Pathogen Discovery" "https://www.epicov.org/acknowledgement/70/52/EPI_ISL_13547052.json"
20018 "USA/WA-CDC-LC0695926/2022" "EPI_ISL_13547079" "ON801090.1" "Dakota Howard et al" "Laboratory Corporation of America" "Centers for Disease Control and Prevention Division of Viral Diseases, Pathogen Discovery" "https://www.epicov.org/acknowledgement/70/79/EPI_ISL_13547079.json"
20019 "USA/WA-CDC-LC0695927/2022" "EPI_ISL_13547432" "ON801397.1" "Dakota Howard et al" "Laboratory Corporation of America" "Centers for Disease Control and Prevention Division of Viral Diseases, Pathogen Discovery" "https://www.epicov.org/acknowledgement/74/32/EPI_ISL_13547432.json"
20020 "USA/WA-CDC-LC0695928/2022" "EPI_ISL_13547288" "ON801253.1" "Dakota Howard et al" "Laboratory Corporation of America" "Centers for Disease Control and Prevention Division of Viral Diseases, Pathogen Discovery" "https://www.epicov.org/acknowledgement/72/88/EPI_ISL_13547288.json"
20021 "USA/WA-CDC-LC0695929/2022" "EPI_ISL_13547080" "ON801091.1" "Dakota Howard et al" "Laboratory Corporation of America" "Centers for Disease Control and Prevention Division of Viral Diseases, Pathogen Discovery" "https://www.epicov.org/acknowledgement/70/80/EPI_ISL_13547080.json"
20022 "USA/WA-CDC-LC0695931/2022" "EPI_ISL_13547117" "ON801128.1" "Dakota Howard et al" "Laboratory Corporation of America" "Centers for Disease Control and Prevention Division of Viral Diseases, Pathogen Discovery" "https://www.epicov.org/acknowledgement/71/17/EPI_ISL_13547117.json"
20023 "USA/WA-CDC-LC0695934/2022" "EPI_ISL_13547068" "ON801079.1" "Dakota Howard et al" "Laboratory Corporation of America" "Centers for Disease Control and Prevention Division of Viral Diseases, Pathogen Discovery" "https://www.epicov.org/acknowledgement/70/68/EPI_ISL_13547068.json"
20024 "USA/WA-CDC-LC0695938/2022" "EPI_ISL_13547284" "ON801249.1" "Dakota Howard et al" "Laboratory Corporation of America" "Centers for Disease Control and Prevention Division of Viral Diseases, Pathogen Discovery" "https://www.epicov.org/acknowledgement/72/84/EPI_ISL_13547284.json"
20025 "USA/WA-CDC-LC0695942/2022" "EPI_ISL_13547282" "ON801247.1" "Dakota Howard et al" "Laboratory Corporation of America" "Centers for Disease Control and Prevention Division of Viral Diseases, Pathogen Discovery" "https://www.epicov.org/acknowledgement/72/82/EPI_ISL_13547282.json"
20026 "USA/WA-CDC-LC0695944/2022" "EPI_ISL_13547415" "ON801380.1" "Dakota Howard et al" "Laboratory Corporation of America" "Centers for Disease Control and Prevention Division of Viral Diseases, Pathogen Discovery" "https://www.epicov.org/acknowledgement/74/15/EPI_ISL_13547415.json"
20027 "USA/WA-CDC-LC0695946/2022" "EPI_ISL_13547094" "ON801105.1" "Dakota Howard et al" "Laboratory Corporation of America" "Centers for Disease Control and Prevention Division of Viral Diseases, Pathogen Discovery" "https://www.epicov.org/acknowledgement/70/94/EPI_ISL_13547094.json"
20028 "USA/WA-CDC-LC0695951/2022" "EPI_ISL_13547404" "ON801369.1" "Dakota Howard et al" "Laboratory Corporation of America" "Centers for Disease Control and Prevention Division of Viral Diseases, Pathogen Discovery" "https://www.epicov.org/acknowledgement/74/04/EPI_ISL_13547404.json"
20029 "USA/WA-CDC-LC0695954/2022" "EPI_ISL_13547051" "ON801062.1" "Dakota Howard et al" "Laboratory Corporation of America" "Centers for Disease Control and Prevention Division of Viral Diseases, Pathogen Discovery" "https://www.epicov.org/acknowledgement/70/51/EPI_ISL_13547051.json"
20030 "USA/WA-CDC-LC0695956/2022" "EPI_ISL_13547067" "ON801078.1" "Dakota Howard et al" "Laboratory Corporation of America" "Centers for Disease Control and Prevention Division of Viral Diseases, Pathogen Discovery" "https://www.epicov.org/acknowledgement/70/67/EPI_ISL_13547067.json"
20031 "USA/WA-CDC-LC0695957/2022" "EPI_ISL_13547091" "ON801102.1" "Dakota Howard et al" "Laboratory Corporation of America" "Centers for Disease Control and Prevention Division of Viral Diseases, Pathogen Discovery" "https://www.epicov.org/acknowledgement/70/91/EPI_ISL_13547091.json"
20032 "USA/WA-CDC-LC0695958/2022" "EPI_ISL_13547287" "ON801252.1" "Dakota Howard et al" "Laboratory Corporation of America" "Centers for Disease Control and Prevention Division of Viral Diseases, Pathogen Discovery" "https://www.epicov.org/acknowledgement/72/87/EPI_ISL_13547287.json"
20033 "USA/WA-CDC-LC0695961/2022" "EPI_ISL_13547705" "ON801603.1" "Dakota Howard et al" "Laboratory Corporation of America" "Centers for Disease Control and Prevention Division of Viral Diseases, Pathogen Discovery" "https://www.epicov.org/acknowledgement/77/05/EPI_ISL_13547705.json"
20034 "USA/WA-CDC-LC0695968/2022" "EPI_ISL_13547411" "ON801376.1" "Dakota Howard et al" "Laboratory Corporation of America" "Centers for Disease Control and Prevention Division of Viral Diseases, Pathogen Discovery" "https://www.epicov.org/acknowledgement/74/11/EPI_ISL_13547411.json"
20035 "USA/WA-CDC-LC0695970/2022" "EPI_ISL_13547116" "ON801127.1" "Dakota Howard et al" "Laboratory Corporation of America" "Centers for Disease Control and Prevention Division of Viral Diseases, Pathogen Discovery" "https://www.epicov.org/acknowledgement/71/16/EPI_ISL_13547116.json"
20036 "USA/WA-CDC-LC0695971/2022" "EPI_ISL_13547399" "ON801364.1" "Dakota Howard et al" "Laboratory Corporation of America" "Centers for Disease Control and Prevention Division of Viral Diseases, Pathogen Discovery" "https://www.epicov.org/acknowledgement/73/99/EPI_ISL_13547399.json"
20037 "USA/WA-CDC-LC0695978/2022" "EPI_ISL_13547285" "ON801250.1" "Dakota Howard et al" "Laboratory Corporation of America" "Centers for Disease Control and Prevention Division of Viral Diseases, Pathogen Discovery" "https://www.epicov.org/acknowledgement/72/85/EPI_ISL_13547285.json"
20038 "USA/WA-CDC-LC0695982/2022" "EPI_ISL_13547730" "ON801628.1" "Dakota Howard et al" "Laboratory Corporation of America" "Centers for Disease Control and Prevention Division of Viral Diseases, Pathogen Discovery" "https://www.epicov.org/acknowledgement/77/30/EPI_ISL_13547730.json"
20039 "USA/WA-CDC-LC0695984/2022" "EPI_ISL_13547082" "ON801093.1" "Dakota Howard et al" "Laboratory Corporation of America" "Centers for Disease Control and Prevention Division of Viral Diseases, Pathogen Discovery" "https://www.epicov.org/acknowledgement/70/82/EPI_ISL_13547082.json"
20040 "USA/WA-CDC-LC0695985/2022" "EPI_ISL_13547069" "ON801080.1" "Dakota Howard et al" "Laboratory Corporation of America" "Centers for Disease Control and Prevention Division of Viral Diseases, Pathogen Discovery" "https://www.epicov.org/acknowledgement/70/69/EPI_ISL_13547069.json"
20041 "USA/WA-CDC-LC0695988/2022" "EPI_ISL_13547849" "ON801747.1" "Dakota Howard et al" "Laboratory Corporation of America" "Centers for Disease Control and Prevention Division of Viral Diseases, Pathogen Discovery" "https://www.epicov.org/acknowledgement/78/49/EPI_ISL_13547849.json"
20042 "USA/WA-CDC-LC0695989/2022" "EPI_ISL_13547081" "ON801092.1" "Dakota Howard et al" "Laboratory Corporation of America" "Centers for Disease Control and Prevention Division of Viral Diseases, Pathogen Discovery" "https://www.epicov.org/acknowledgement/70/81/EPI_ISL_13547081.json"
20043 "USA/WA-CDC-LC0695992/2022" "EPI_ISL_13547697" "ON801595.1" "Dakota Howard et al" "Laboratory Corporation of America" "Centers for Disease Control and Prevention Division of Viral Diseases, Pathogen Discovery" "https://www.epicov.org/acknowledgement/76/97/EPI_ISL_13547697.json"
20044 "USA/WA-CDC-LC0695993/2022" "EPI_ISL_13547816" "ON801714.1" "Dakota Howard et al" "Laboratory Corporation of America" "Centers for Disease Control and Prevention Division of Viral Diseases, Pathogen Discovery" "https://www.epicov.org/acknowledgement/78/16/EPI_ISL_13547816.json"
20045 "USA/WA-CDC-LC0695994/2022" "EPI_ISL_13547070" "ON801081.1" "Dakota Howard et al" "Laboratory Corporation of America" "Centers for Disease Control and Prevention Division of Viral Diseases, Pathogen Discovery" "https://www.epicov.org/acknowledgement/70/70/EPI_ISL_13547070.json"
20046 "USA/WA-CDC-LC0695999/2022" "EPI_ISL_13547808" "ON801706.1" "Dakota Howard et al" "Laboratory Corporation of America" "Centers for Disease Control and Prevention Division of Viral Diseases, Pathogen Discovery" "https://www.epicov.org/acknowledgement/78/08/EPI_ISL_13547808.json"
20047 "USA/WA-CDC-LC0696003/2022" "EPI_ISL_13547817" "ON801715.1" "Dakota Howard et al" "Laboratory Corporation of America" "Centers for Disease Control and Prevention Division of Viral Diseases, Pathogen Discovery" "https://www.epicov.org/acknowledgement/78/17/EPI_ISL_13547817.json"
20048 "USA/WA-CDC-LC0696005/2022" "EPI_ISL_13547860" "ON801758.1" "Dakota Howard et al" "Laboratory Corporation of America" "Centers for Disease Control and Prevention Division of Viral Diseases, Pathogen Discovery" "https://www.epicov.org/acknowledgement/78/60/EPI_ISL_13547860.json"
20049 "USA/WA-CDC-LC0696007/2022" "EPI_ISL_13547729" "ON801627.1" "Dakota Howard et al" "Laboratory Corporation of America" "Centers for Disease Control and Prevention Division of Viral Diseases, Pathogen Discovery" "https://www.epicov.org/acknowledgement/77/29/EPI_ISL_13547729.json"
20050 "USA/WA-CDC-LC0696494/2022" "EPI_ISL_13548216" "ON801909.1" "Dakota Howard et al" "Laboratory Corporation of America" "Centers for Disease Control and Prevention Division of Viral Diseases, Pathogen Discovery" "https://www.epicov.org/acknowledgement/82/16/EPI_ISL_13548216.json"
20051 "USA/WA-CDC-LC0696495/2022" "EPI_ISL_13547343" "ON801308.1" "Dakota Howard et al" "Laboratory Corporation of America" "Centers for Disease Control and Prevention Division of Viral Diseases, Pathogen Discovery" "https://www.epicov.org/acknowledgement/73/43/EPI_ISL_13547343.json"
20052 "USA/WA-CDC-LC0696499/2022" "EPI_ISL_13547345" "ON801310.1" "Dakota Howard et al" "Laboratory Corporation of America" "Centers for Disease Control and Prevention Division of Viral Diseases, Pathogen Discovery" "https://www.epicov.org/acknowledgement/73/45/EPI_ISL_13547345.json"
20053 "USA/WA-CDC-LC0696500/2022" "EPI_ISL_13547385" "ON801350.1" "Dakota Howard et al" "Laboratory Corporation of America" "Centers for Disease Control and Prevention Division of Viral Diseases, Pathogen Discovery" "https://www.epicov.org/acknowledgement/73/85/EPI_ISL_13547385.json"
20054 "USA/WA-CDC-LC0696503/2022" "EPI_ISL_13547717" "ON801615.1" "Dakota Howard et al" "Laboratory Corporation of America" "Centers for Disease Control and Prevention Division of Viral Diseases, Pathogen Discovery" "https://www.epicov.org/acknowledgement/77/17/EPI_ISL_13547717.json"
20055 "USA/WA-CDC-LC0696504/2022" "EPI_ISL_13547383" "ON801348.1" "Dakota Howard et al" "Laboratory Corporation of America" "Centers for Disease Control and Prevention Division of Viral Diseases, Pathogen Discovery" "https://www.epicov.org/acknowledgement/73/83/EPI_ISL_13547383.json"
20056 "USA/WA-CDC-LC0696505/2022" "EPI_ISL_13548212" "ON801905.1" "Dakota Howard et al" "Laboratory Corporation of America" "Centers for Disease Control and Prevention Division of Viral Diseases, Pathogen Discovery" "https://www.epicov.org/acknowledgement/82/12/EPI_ISL_13548212.json"
20057 "USA/WA-CDC-LC0696506/2022" "EPI_ISL_13547386" "ON801351.1" "Dakota Howard et al" "Laboratory Corporation of America" "Centers for Disease Control and Prevention Division of Viral Diseases, Pathogen Discovery" "https://www.epicov.org/acknowledgement/73/86/EPI_ISL_13547386.json"
20058 "USA/WA-CDC-LC0696510/2022" "EPI_ISL_13548205" "ON801898.1" "Dakota Howard et al" "Laboratory Corporation of America" "Centers for Disease Control and Prevention Division of Viral Diseases, Pathogen Discovery" "https://www.epicov.org/acknowledgement/82/05/EPI_ISL_13548205.json"
20059 "USA/WA-CDC-LC0696511/2022" "EPI_ISL_13547719" "ON801617.1" "Dakota Howard et al" "Laboratory Corporation of America" "Centers for Disease Control and Prevention Division of Viral Diseases, Pathogen Discovery" "https://www.epicov.org/acknowledgement/77/19/EPI_ISL_13547719.json"
20060 "USA/WA-CDC-LC0696515/2022" "EPI_ISL_13547362" "ON801327.1" "Dakota Howard et al" "Laboratory Corporation of America" "Centers for Disease Control and Prevention Division of Viral Diseases, Pathogen Discovery" "https://www.epicov.org/acknowledgement/73/62/EPI_ISL_13547362.json"
20061 "USA/WA-CDC-LC0696517/2022" "EPI_ISL_13547713" "ON801611.1" "Dakota Howard et al" "Laboratory Corporation of America" "Centers for Disease Control and Prevention Division of Viral Diseases, Pathogen Discovery" "https://www.epicov.org/acknowledgement/77/13/EPI_ISL_13547713.json"
20062 "USA/WA-CDC-LC0696521/2022" "EPI_ISL_13548202" "ON801895.1" "Dakota Howard et al" "Laboratory Corporation of America" "Centers for Disease Control and Prevention Division of Viral Diseases, Pathogen Discovery" "https://www.epicov.org/acknowledgement/82/02/EPI_ISL_13548202.json"
20063 "USA/WA-CDC-LC0696522/2022" "EPI_ISL_13547723" "ON801621.1" "Dakota Howard et al" "Laboratory Corporation of America" "Centers for Disease Control and Prevention Division of Viral Diseases, Pathogen Discovery" "https://www.epicov.org/acknowledgement/77/23/EPI_ISL_13547723.json"
20064 "USA/WA-CDC-LC0696524/2022" "EPI_ISL_13547701" "ON801599.1" "Dakota Howard et al" "Laboratory Corporation of America" "Centers for Disease Control and Prevention Division of Viral Diseases, Pathogen Discovery" "https://www.epicov.org/acknowledgement/77/01/EPI_ISL_13547701.json"
20065 "USA/WA-CDC-LC0696529/2022" "EPI_ISL_13547699" "ON801597.1" "Dakota Howard et al" "Laboratory Corporation of America" "Centers for Disease Control and Prevention Division of Viral Diseases, Pathogen Discovery" "https://www.epicov.org/acknowledgement/76/99/EPI_ISL_13547699.json"
20066 "USA/WA-CDC-LC0696530/2022" "EPI_ISL_13548210" "ON801903.1" "Dakota Howard et al" "Laboratory Corporation of America" "Centers for Disease Control and Prevention Division of Viral Diseases, Pathogen Discovery" "https://www.epicov.org/acknowledgement/82/10/EPI_ISL_13548210.json"
20067 "USA/WA-CDC-LC0696531/2022" "EPI_ISL_13547720" "ON801618.1" "Dakota Howard et al" "Laboratory Corporation of America" "Centers for Disease Control and Prevention Division of Viral Diseases, Pathogen Discovery" "https://www.epicov.org/acknowledgement/77/20/EPI_ISL_13547720.json"
20068 "USA/WA-CDC-LC0696533/2022" "EPI_ISL_13547718" "ON801616.1" "Dakota Howard et al" "Laboratory Corporation of America" "Centers for Disease Control and Prevention Division of Viral Diseases, Pathogen Discovery" "https://www.epicov.org/acknowledgement/77/18/EPI_ISL_13547718.json"
20069 "USA/WA-CDC-LC0696534/2022" "EPI_ISL_13547700" "ON801598.1" "Dakota Howard et al" "Laboratory Corporation of America" "Centers for Disease Control and Prevention Division of Viral Diseases, Pathogen Discovery" "https://www.epicov.org/acknowledgement/77/00/EPI_ISL_13547700.json"
20070 "USA/WA-CDC-LC0696535/2022" "EPI_ISL_13547359" "ON801324.1" "Dakota Howard et al" "Laboratory Corporation of America" "Centers for Disease Control and Prevention Division of Viral Diseases, Pathogen Discovery" "https://www.epicov.org/acknowledgement/73/59/EPI_ISL_13547359.json"
20071 "USA/WA-CDC-LC0696537/2022" "EPI_ISL_13548204" "ON801897.1" "Dakota Howard et al" "Laboratory Corporation of America" "Centers for Disease Control and Prevention Division of Viral Diseases, Pathogen Discovery" "https://www.epicov.org/acknowledgement/82/04/EPI_ISL_13548204.json"
20072 "USA/WA-CDC-LC0696538/2022" "EPI_ISL_13548208" "ON801901.1" "Dakota Howard et al" "Laboratory Corporation of America" "Centers for Disease Control and Prevention Division of Viral Diseases, Pathogen Discovery" "https://www.epicov.org/acknowledgement/82/08/EPI_ISL_13548208.json"
20073 "USA/WA-CDC-LC0696543/2022" "EPI_ISL_13548211" "ON801904.1" "Dakota Howard et al" "Laboratory Corporation of America" "Centers for Disease Control and Prevention Division of Viral Diseases, Pathogen Discovery" "https://www.epicov.org/acknowledgement/82/11/EPI_ISL_13548211.json"
20074 "USA/WA-CDC-LC0696549/2022" "EPI_ISL_13547558" "ON801523.1" "Dakota Howard et al" "Laboratory Corporation of America" "Centers for Disease Control and Prevention Division of Viral Diseases, Pathogen Discovery" "https://www.epicov.org/acknowledgement/75/58/EPI_ISL_13547558.json"
20075 "USA/WA-CDC-LC0696551/2022" "EPI_ISL_13547341" "ON801306.1" "Dakota Howard et al" "Laboratory Corporation of America" "Centers for Disease Control and Prevention Division of Viral Diseases, Pathogen Discovery" "https://www.epicov.org/acknowledgement/73/41/EPI_ISL_13547341.json"
20076 "USA/WA-CDC-LC0696558/2022" "EPI_ISL_13548206" "ON801899.1" "Dakota Howard et al" "Laboratory Corporation of America" "Centers for Disease Control and Prevention Division of Viral Diseases, Pathogen Discovery" "https://www.epicov.org/acknowledgement/82/06/EPI_ISL_13548206.json"
20077 "USA/WA-CDC-LC0696559/2022" "EPI_ISL_13547708" "ON801606.1" "Dakota Howard et al" "Laboratory Corporation of America" "Centers for Disease Control and Prevention Division of Viral Diseases, Pathogen Discovery" "https://www.epicov.org/acknowledgement/77/08/EPI_ISL_13547708.json"
20078 "USA/WA-CDC-LC0696562/2022" "EPI_ISL_13547361" "ON801326.1" "Dakota Howard et al" "Laboratory Corporation of America" "Centers for Disease Control and Prevention Division of Viral Diseases, Pathogen Discovery" "https://www.epicov.org/acknowledgement/73/61/EPI_ISL_13547361.json"
20079 "USA/WA-CDC-LC0696565/2022" "EPI_ISL_13548209" "ON801902.1" "Dakota Howard et al" "Laboratory Corporation of America" "Centers for Disease Control and Prevention Division of Viral Diseases, Pathogen Discovery" "https://www.epicov.org/acknowledgement/82/09/EPI_ISL_13548209.json"
20080 "USA/WA-CDC-LC0696567/2022" "EPI_ISL_13547712" "ON801610.1" "Dakota Howard et al" "Laboratory Corporation of America" "Centers for Disease Control and Prevention Division of Viral Diseases, Pathogen Discovery" "https://www.epicov.org/acknowledgement/77/12/EPI_ISL_13547712.json"
20081 "USA/WA-CDC-LC0696569/2022" "EPI_ISL_13548203" "ON801896.1" "Dakota Howard et al" "Laboratory Corporation of America" "Centers for Disease Control and Prevention Division of Viral Diseases, Pathogen Discovery" "https://www.epicov.org/acknowledgement/82/03/EPI_ISL_13548203.json"
20082 "USA/WA-CDC-LC0696572/2022" "EPI_ISL_13547722" "ON801620.1" "Dakota Howard et al" "Laboratory Corporation of America" "Centers for Disease Control and Prevention Division of Viral Diseases, Pathogen Discovery" "https://www.epicov.org/acknowledgement/77/22/EPI_ISL_13547722.json"
20083 "USA/WA-CDC-LC0696574/2022" "EPI_ISL_13547344" "ON801309.1" "Dakota Howard et al" "Laboratory Corporation of America" "Centers for Disease Control and Prevention Division of Viral Diseases, Pathogen Discovery" "https://www.epicov.org/acknowledgement/73/44/EPI_ISL_13547344.json"
20084 "USA/WA-CDC-LC0696580/2022" "EPI_ISL_13547555" "ON801520.1" "Dakota Howard et al" "Laboratory Corporation of America" "Centers for Disease Control and Prevention Division of Viral Diseases, Pathogen Discovery" "https://www.epicov.org/acknowledgement/75/55/EPI_ISL_13547555.json"
20085 "USA/WA-CDC-LC0696583/2022" "EPI_ISL_13547342" "ON801307.1" "Dakota Howard et al" "Laboratory Corporation of America" "Centers for Disease Control and Prevention Division of Viral Diseases, Pathogen Discovery" "https://www.epicov.org/acknowledgement/73/42/EPI_ISL_13547342.json"
20086 "USA/WA-CDC-LC0696584/2022" "EPI_ISL_13547556" "ON801521.1" "Dakota Howard et al" "Laboratory Corporation of America" "Centers for Disease Control and Prevention Division of Viral Diseases, Pathogen Discovery" "https://www.epicov.org/acknowledgement/75/56/EPI_ISL_13547556.json"
20087 "USA/WA-CDC-LC0696585/2022" "EPI_ISL_13548213" "ON801906.1" "Dakota Howard et al" "Laboratory Corporation of America" "Centers for Disease Control and Prevention Division of Viral Diseases, Pathogen Discovery" "https://www.epicov.org/acknowledgement/82/13/EPI_ISL_13548213.json"
20088 "USA/WA-CDC-LC0696588/2022" "EPI_ISL_13547696" "ON801594.1" "Dakota Howard et al" "Laboratory Corporation of America" "Centers for Disease Control and Prevention Division of Viral Diseases, Pathogen Discovery" "https://www.epicov.org/acknowledgement/76/96/EPI_ISL_13547696.json"
20089 "USA/WA-CDC-LC0697062/2022" "EPI_ISL_13547351" "ON801316.1" "Dakota Howard et al" "Laboratory Corporation of America" "Centers for Disease Control and Prevention Division of Viral Diseases, Pathogen Discovery" "https://www.epicov.org/acknowledgement/73/51/EPI_ISL_13547351.json"
20090 "USA/WA-CDC-LC0703207/2022" "EPI_ISL_13551053" "ON823940.1" "Dakota Howard et al" "Laboratory Corporation of America" "Centers for Disease Control and Prevention Division of Viral Diseases, Pathogen Discovery" "https://www.epicov.org/acknowledgement/10/53/EPI_ISL_13551053.json"
20091 "USA/WA-CDC-LC0703211/2022" "EPI_ISL_13551406" "ON824293.1" "Dakota Howard et al" "Laboratory Corporation of America" "Centers for Disease Control and Prevention Division of Viral Diseases, Pathogen Discovery" "https://www.epicov.org/acknowledgement/14/06/EPI_ISL_13551406.json"
20092 "USA/WA-CDC-LC0703400/2022" "EPI_ISL_13550937" "ON823824.1" "Dakota Howard et al" "Laboratory Corporation of America" "Centers for Disease Control and Prevention Division of Viral Diseases, Pathogen Discovery" "https://www.epicov.org/acknowledgement/09/37/EPI_ISL_13550937.json"
20093 "USA/WA-CDC-LC0703401/2022" "EPI_ISL_13550936" "ON823823.1" "Dakota Howard et al" "Laboratory Corporation of America" "Centers for Disease Control and Prevention Division of Viral Diseases, Pathogen Discovery" "https://www.epicov.org/acknowledgement/09/36/EPI_ISL_13550936.json"
20094 "USA/WA-CDC-LC0703404/2022" "EPI_ISL_13551125" "ON824012.1" "Dakota Howard et al" "Laboratory Corporation of America" "Centers for Disease Control and Prevention Division of Viral Diseases, Pathogen Discovery" "https://www.epicov.org/acknowledgement/11/25/EPI_ISL_13551125.json"
20095 "USA/WA-CDC-LC0703791/2022" "EPI_ISL_13551124" "ON824011.1" "Dakota Howard et al" "Laboratory Corporation of America" "Centers for Disease Control and Prevention Division of Viral Diseases, Pathogen Discovery" "https://www.epicov.org/acknowledgement/11/24/EPI_ISL_13551124.json"
20096 "USA/WA-CDC-LC0703792/2022" "EPI_ISL_13551123" "ON824010.1" "Dakota Howard et al" "Laboratory Corporation of America" "Centers for Disease Control and Prevention Division of Viral Diseases, Pathogen Discovery" "https://www.epicov.org/acknowledgement/11/23/EPI_ISL_13551123.json"
20097 "USA/WA-CDC-LC0703794/2022" "EPI_ISL_13551432" "ON824319.1" "Dakota Howard et al" "Laboratory Corporation of America" "Centers for Disease Control and Prevention Division of Viral Diseases, Pathogen Discovery" "https://www.epicov.org/acknowledgement/14/32/EPI_ISL_13551432.json"
20098 "USA/WA-CDC-LC0703795/2022" "EPI_ISL_13551431" "ON824318.1" "Dakota Howard et al" "Laboratory Corporation of America" "Centers for Disease Control and Prevention Division of Viral Diseases, Pathogen Discovery" "https://www.epicov.org/acknowledgement/14/31/EPI_ISL_13551431.json"
20099 "USA/WA-CDC-LC0703887/2022" "EPI_ISL_13551502" "ON824389.1" "Dakota Howard et al" "Laboratory Corporation of America" "Centers for Disease Control and Prevention Division of Viral Diseases, Pathogen Discovery" "https://www.epicov.org/acknowledgement/15/02/EPI_ISL_13551502.json"
20100 "USA/WA-CDC-LC0703888/2022" "EPI_ISL_13550735" "ON823638.1" "Dakota Howard et al" "Laboratory Corporation of America" "Centers for Disease Control and Prevention Division of Viral Diseases, Pathogen Discovery" "https://www.epicov.org/acknowledgement/07/35/EPI_ISL_13550735.json"
20101 "USA/WA-CDC-LC0703893/2022" "EPI_ISL_13550400" "ON823303.1" "Dakota Howard et al" "Laboratory Corporation of America" "Centers for Disease Control and Prevention Division of Viral Diseases, Pathogen Discovery" "https://www.epicov.org/acknowledgement/04/00/EPI_ISL_13550400.json"
20102 "USA/WA-CDC-LC0703894/2022" "EPI_ISL_13551121" "ON824008.1" "Dakota Howard et al" "Laboratory Corporation of America" "Centers for Disease Control and Prevention Division of Viral Diseases, Pathogen Discovery" "https://www.epicov.org/acknowledgement/11/21/EPI_ISL_13551121.json"
20103 "USA/WA-CDC-LC0703895/2022" "EPI_ISL_13551500" "ON824387.1" "Dakota Howard et al" "Laboratory Corporation of America" "Centers for Disease Control and Prevention Division of Viral Diseases, Pathogen Discovery" "https://www.epicov.org/acknowledgement/15/00/EPI_ISL_13551500.json"
20104 "USA/WA-CDC-LC0703900/2022" "EPI_ISL_13551266" "ON824153.1" "Dakota Howard et al" "Laboratory Corporation of America" "Centers for Disease Control and Prevention Division of Viral Diseases, Pathogen Discovery" "https://www.epicov.org/acknowledgement/12/66/EPI_ISL_13551266.json"
20105 "USA/WA-CDC-LC0703901/2022" "EPI_ISL_13551513" "ON824400.1" "Dakota Howard et al" "Laboratory Corporation of America" "Centers for Disease Control and Prevention Division of Viral Diseases, Pathogen Discovery" "https://www.epicov.org/acknowledgement/15/13/EPI_ISL_13551513.json"
20106 "USA/WA-CDC-LC0703904/2022" "EPI_ISL_13550621" "ON823524.1" "Dakota Howard et al" "Laboratory Corporation of America" "Centers for Disease Control and Prevention Division of Viral Diseases, Pathogen Discovery" "https://www.epicov.org/acknowledgement/06/21/EPI_ISL_13550621.json"
20107 "USA/WA-CDC-LC0703908/2022" "EPI_ISL_13550716" "ON823619.1" "Dakota Howard et al" "Laboratory Corporation of America" "Centers for Disease Control and Prevention Division of Viral Diseases, Pathogen Discovery" "https://www.epicov.org/acknowledgement/07/16/EPI_ISL_13550716.json"
20108 "USA/WA-CDC-LC0703910/2022" "EPI_ISL_13551293" "ON824180.1" "Dakota Howard et al" "Laboratory Corporation of America" "Centers for Disease Control and Prevention Division of Viral Diseases, Pathogen Discovery" "https://www.epicov.org/acknowledgement/12/93/EPI_ISL_13551293.json"
20109 "USA/WA-CDC-LC0703911/2022" "EPI_ISL_13551030" "ON823917.1" "Dakota Howard et al" "Laboratory Corporation of America" "Centers for Disease Control and Prevention Division of Viral Diseases, Pathogen Discovery" "https://www.epicov.org/acknowledgement/10/30/EPI_ISL_13551030.json"
20110 "USA/WA-CDC-LC0703913/2022" "EPI_ISL_13550622" "ON823525.1" "Dakota Howard et al" "Laboratory Corporation of America" "Centers for Disease Control and Prevention Division of Viral Diseases, Pathogen Discovery" "https://www.epicov.org/acknowledgement/06/22/EPI_ISL_13550622.json"
20111 "USA/WA-CDC-LC0703922/2022" "EPI_ISL_13551501" "ON824388.1" "Dakota Howard et al" "Laboratory Corporation of America" "Centers for Disease Control and Prevention Division of Viral Diseases, Pathogen Discovery" "https://www.epicov.org/acknowledgement/15/01/EPI_ISL_13551501.json"
20112 "USA/WA-CDC-LC0703924/2022" "EPI_ISL_13551499" "ON824386.1" "Dakota Howard et al" "Laboratory Corporation of America" "Centers for Disease Control and Prevention Division of Viral Diseases, Pathogen Discovery" "https://www.epicov.org/acknowledgement/14/99/EPI_ISL_13551499.json"
20113 "USA/WA-CDC-LC0703925/2022" "EPI_ISL_13550657" "ON823560.1" "Dakota Howard et al" "Laboratory Corporation of America" "Centers for Disease Control and Prevention Division of Viral Diseases, Pathogen Discovery" "https://www.epicov.org/acknowledgement/06/57/EPI_ISL_13550657.json"
20114 "USA/WA-CDC-LC0703927/2022" "EPI_ISL_13551036" "ON823923.1" "Dakota Howard et al" "Laboratory Corporation of America" "Centers for Disease Control and Prevention Division of Viral Diseases, Pathogen Discovery" "https://www.epicov.org/acknowledgement/10/36/EPI_ISL_13551036.json"
20115 "USA/WA-CDC-LC0703984/2022" "EPI_ISL_13550731" "ON823634.1" "Dakota Howard et al" "Laboratory Corporation of America" "Centers for Disease Control and Prevention Division of Viral Diseases, Pathogen Discovery" "https://www.epicov.org/acknowledgement/07/31/EPI_ISL_13550731.json"
20116 "USA/WA-CDC-LC0703990/2022" "EPI_ISL_13551043" "ON823930.1" "Dakota Howard et al" "Laboratory Corporation of America" "Centers for Disease Control and Prevention Division of Viral Diseases, Pathogen Discovery" "https://www.epicov.org/acknowledgement/10/43/EPI_ISL_13551043.json"
20117 "USA/WA-CDC-LC0703995/2022" "EPI_ISL_13551045" "ON823932.1" "Dakota Howard et al" "Laboratory Corporation of America" "Centers for Disease Control and Prevention Division of Viral Diseases, Pathogen Discovery" "https://www.epicov.org/acknowledgement/10/45/EPI_ISL_13551045.json"
20118 "USA/WA-CDC-LC0704005/2022" "EPI_ISL_13550617" "ON823520.1" "Dakota Howard et al" "Laboratory Corporation of America" "Centers for Disease Control and Prevention Division of Viral Diseases, Pathogen Discovery" "https://www.epicov.org/acknowledgement/06/17/EPI_ISL_13550617.json"
20119 "USA/WA-CDC-LC0704009/2022" "EPI_ISL_13550819" "ON823721.1" "Dakota Howard et al" "Laboratory Corporation of America" "Centers for Disease Control and Prevention Division of Viral Diseases, Pathogen Discovery" "https://www.epicov.org/acknowledgement/08/19/EPI_ISL_13550819.json"
20120 "USA/WA-CDC-LC0704013/2022" "EPI_ISL_13550639" "ON823542.1" "Dakota Howard et al" "Laboratory Corporation of America" "Centers for Disease Control and Prevention Division of Viral Diseases, Pathogen Discovery" "https://www.epicov.org/acknowledgement/06/39/EPI_ISL_13550639.json"
20121 "USA/WA-CDC-LC0704017/2022" "EPI_ISL_13551047" "ON823934.1" "Dakota Howard et al" "Laboratory Corporation of America" "Centers for Disease Control and Prevention Division of Viral Diseases, Pathogen Discovery" "https://www.epicov.org/acknowledgement/10/47/EPI_ISL_13551047.json"
20122 "USA/WA-CDC-LC0704019/2022" "EPI_ISL_13550728" "ON823631.1" "Dakota Howard et al" "Laboratory Corporation of America" "Centers for Disease Control and Prevention Division of Viral Diseases, Pathogen Discovery" "https://www.epicov.org/acknowledgement/07/28/EPI_ISL_13550728.json"
20123 "USA/WA-CDC-LC0704021/2022" "EPI_ISL_13550750" "ON823653.1" "Dakota Howard et al" "Laboratory Corporation of America" "Centers for Disease Control and Prevention Division of Viral Diseases, Pathogen Discovery" "https://www.epicov.org/acknowledgement/07/50/EPI_ISL_13550750.json"
20124 "USA/WA-CDC-LC0704022/2022" "EPI_ISL_13551212" "ON824099.1" "Dakota Howard et al" "Laboratory Corporation of America" "Centers for Disease Control and Prevention Division of Viral Diseases, Pathogen Discovery" "https://www.epicov.org/acknowledgement/12/12/EPI_ISL_13551212.json"
20125 "USA/WA-CDC-LC0704024/2022" "EPI_ISL_13550732" "ON823635.1" "Dakota Howard et al" "Laboratory Corporation of America" "Centers for Disease Control and Prevention Division of Viral Diseases, Pathogen Discovery" "https://www.epicov.org/acknowledgement/07/32/EPI_ISL_13550732.json"
20126 "USA/WA-CDC-LC0704025/2022" "EPI_ISL_13551211" "ON824098.1" "Dakota Howard et al" "Laboratory Corporation of America" "Centers for Disease Control and Prevention Division of Viral Diseases, Pathogen Discovery" "https://www.epicov.org/acknowledgement/12/11/EPI_ISL_13551211.json"
20127 "USA/WA-CDC-LC0704028/2022" "EPI_ISL_13550734" "ON823637.1" "Dakota Howard et al" "Laboratory Corporation of America" "Centers for Disease Control and Prevention Division of Viral Diseases, Pathogen Discovery" "https://www.epicov.org/acknowledgement/07/34/EPI_ISL_13550734.json"
20128 "USA/WA-CDC-LC0704034/2022" "EPI_ISL_13551535" "ON824422.1" "Dakota Howard et al" "Laboratory Corporation of America" "Centers for Disease Control and Prevention Division of Viral Diseases, Pathogen Discovery" "https://www.epicov.org/acknowledgement/15/35/EPI_ISL_13551535.json"
20129 "USA/WA-CDC-LC0704035/2022" "EPI_ISL_13551504" "ON824391.1" "Dakota Howard et al" "Laboratory Corporation of America" "Centers for Disease Control and Prevention Division of Viral Diseases, Pathogen Discovery" "https://www.epicov.org/acknowledgement/15/04/EPI_ISL_13551504.json"
20130 "USA/WA-CDC-LC0704039/2022" "EPI_ISL_13550655" "ON823558.1" "Dakota Howard et al" "Laboratory Corporation of America" "Centers for Disease Control and Prevention Division of Viral Diseases, Pathogen Discovery" "https://www.epicov.org/acknowledgement/06/55/EPI_ISL_13550655.json"
20131 "USA/WA-CDC-LC0704040/2022" "EPI_ISL_13551242" "ON824129.1" "Dakota Howard et al" "Laboratory Corporation of America" "Centers for Disease Control and Prevention Division of Viral Diseases, Pathogen Discovery" "https://www.epicov.org/acknowledgement/12/42/EPI_ISL_13551242.json"
20132 "USA/WA-CDC-LC0704042/2022" "EPI_ISL_13551505" "ON824392.1" "Dakota Howard et al" "Laboratory Corporation of America" "Centers for Disease Control and Prevention Division of Viral Diseases, Pathogen Discovery" "https://www.epicov.org/acknowledgement/15/05/EPI_ISL_13551505.json"
20133 "USA/WA-CDC-LC0704043/2022" "EPI_ISL_13551506" "ON824393.1" "Dakota Howard et al" "Laboratory Corporation of America" "Centers for Disease Control and Prevention Division of Viral Diseases, Pathogen Discovery" "https://www.epicov.org/acknowledgement/15/06/EPI_ISL_13551506.json"
20134 "USA/WA-CDC-LC0704047/2022" "EPI_ISL_13550619" "ON823522.1" "Dakota Howard et al" "Laboratory Corporation of America" "Centers for Disease Control and Prevention Division of Viral Diseases, Pathogen Discovery" "https://www.epicov.org/acknowledgement/06/19/EPI_ISL_13550619.json"
20135 "USA/WA-CDC-LC0704048/2022" "EPI_ISL_13550762" "ON823664.1" "Dakota Howard et al" "Laboratory Corporation of America" "Centers for Disease Control and Prevention Division of Viral Diseases, Pathogen Discovery" "https://www.epicov.org/acknowledgement/07/62/EPI_ISL_13550762.json"
20136 "USA/WA-CDC-LC0704051/2022" "EPI_ISL_13551037" "ON823924.1" "Dakota Howard et al" "Laboratory Corporation of America" "Centers for Disease Control and Prevention Division of Viral Diseases, Pathogen Discovery" "https://www.epicov.org/acknowledgement/10/37/EPI_ISL_13551037.json"
20137 "USA/WA-CDC-LC0704055/2022" "EPI_ISL_13550749" "ON823652.1" "Dakota Howard et al" "Laboratory Corporation of America" "Centers for Disease Control and Prevention Division of Viral Diseases, Pathogen Discovery" "https://www.epicov.org/acknowledgement/07/49/EPI_ISL_13550749.json"
20138 "USA/WA-CDC-LC0704056/2022" "EPI_ISL_13551498" "ON824385.1" "Dakota Howard et al" "Laboratory Corporation of America" "Centers for Disease Control and Prevention Division of Viral Diseases, Pathogen Discovery" "https://www.epicov.org/acknowledgement/14/98/EPI_ISL_13551498.json"
20139 "USA/WA-CDC-LC0704057/2022" "EPI_ISL_13551027" "ON823914.1" "Dakota Howard et al" "Laboratory Corporation of America" "Centers for Disease Control and Prevention Division of Viral Diseases, Pathogen Discovery" "https://www.epicov.org/acknowledgement/10/27/EPI_ISL_13551027.json"
20140 "USA/WA-CDC-LC0704060/2022" "EPI_ISL_13551057" "ON823944.1" "Dakota Howard et al" "Laboratory Corporation of America" "Centers for Disease Control and Prevention Division of Viral Diseases, Pathogen Discovery" "https://www.epicov.org/acknowledgement/10/57/EPI_ISL_13551057.json"
20141 "USA/WA-CDC-LC0704072/2022" "EPI_ISL_13551034" "ON823921.1" "Dakota Howard et al" "Laboratory Corporation of America" "Centers for Disease Control and Prevention Division of Viral Diseases, Pathogen Discovery" "https://www.epicov.org/acknowledgement/10/34/EPI_ISL_13551034.json"
20142 "USA/WA-CDC-LC0704073/2022" "EPI_ISL_13551022" "ON823909.1" "Dakota Howard et al" "Laboratory Corporation of America" "Centers for Disease Control and Prevention Division of Viral Diseases, Pathogen Discovery" "https://www.epicov.org/acknowledgement/10/22/EPI_ISL_13551022.json"
20143 "USA/WA-CDC-LC0704075/2022" "EPI_ISL_13551145" "ON824032.1" "Dakota Howard et al" "Laboratory Corporation of America" "Centers for Disease Control and Prevention Division of Viral Diseases, Pathogen Discovery" "https://www.epicov.org/acknowledgement/11/45/EPI_ISL_13551145.json"
20144 "USA/WA-CDC-LC0704271/2022" "EPI_ISL_13551728" "ON824615.1" "Dakota Howard et al" "Laboratory Corporation of America" "Centers for Disease Control and Prevention Division of Viral Diseases, Pathogen Discovery" "https://www.epicov.org/acknowledgement/17/28/EPI_ISL_13551728.json"
20145 "USA/WA-CDC-LC0704272/2022" "EPI_ISL_13551731" "ON824618.1" "Dakota Howard et al" "Laboratory Corporation of America" "Centers for Disease Control and Prevention Division of Viral Diseases, Pathogen Discovery" "https://www.epicov.org/acknowledgement/17/31/EPI_ISL_13551731.json"
20146 "USA/WA-CDC-LC0704368/2022" "EPI_ISL_13550381" "ON823284.1" "Dakota Howard et al" "Laboratory Corporation of America" "Centers for Disease Control and Prevention Division of Viral Diseases, Pathogen Discovery" "https://www.epicov.org/acknowledgement/03/81/EPI_ISL_13550381.json"
20147 "USA/WA-CDC-LC0704375/2022" "EPI_ISL_13550380" "ON823283.1" "Dakota Howard et al" "Laboratory Corporation of America" "Centers for Disease Control and Prevention Division of Viral Diseases, Pathogen Discovery" "https://www.epicov.org/acknowledgement/03/80/EPI_ISL_13550380.json"
20148 "USA/WA-CDC-LC0704381/2022" "EPI_ISL_13551522" "ON824409.1" "Dakota Howard et al" "Laboratory Corporation of America" "Centers for Disease Control and Prevention Division of Viral Diseases, Pathogen Discovery" "https://www.epicov.org/acknowledgement/15/22/EPI_ISL_13551522.json"
20149 "USA/WA-CDC-LC0704389/2022" "EPI_ISL_13551048" "ON823935.1" "Dakota Howard et al" "Laboratory Corporation of America" "Centers for Disease Control and Prevention Division of Viral Diseases, Pathogen Discovery" "https://www.epicov.org/acknowledgement/10/48/EPI_ISL_13551048.json"
20150 "USA/WA-CDC-LC0704393/2022" "EPI_ISL_13550378" "ON823281.1" "Dakota Howard et al" "Laboratory Corporation of America" "Centers for Disease Control and Prevention Division of Viral Diseases, Pathogen Discovery" "https://www.epicov.org/acknowledgement/03/78/EPI_ISL_13550378.json"
20151 "USA/WA-CDC-LC0704398/2022" "EPI_ISL_13551515" "ON824402.1" "Dakota Howard et al" "Laboratory Corporation of America" "Centers for Disease Control and Prevention Division of Viral Diseases, Pathogen Discovery" "https://www.epicov.org/acknowledgement/15/15/EPI_ISL_13551515.json"
20152 "USA/WA-CDC-LC0704399/2022" "EPI_ISL_13550379" "ON823282.1" "Dakota Howard et al" "Laboratory Corporation of America" "Centers for Disease Control and Prevention Division of Viral Diseases, Pathogen Discovery" "https://www.epicov.org/acknowledgement/03/79/EPI_ISL_13550379.json"
20153 "USA/WA-CDC-LC0704402/2022" "EPI_ISL_13551060" "ON823947.1" "Dakota Howard et al" "Laboratory Corporation of America" "Centers for Disease Control and Prevention Division of Viral Diseases, Pathogen Discovery" "https://www.epicov.org/acknowledgement/10/60/EPI_ISL_13551060.json"
20154 "USA/WA-CDC-LC0704405/2022" "EPI_ISL_13551051" "ON823938.1" "Dakota Howard et al" "Laboratory Corporation of America" "Centers for Disease Control and Prevention Division of Viral Diseases, Pathogen Discovery" "https://www.epicov.org/acknowledgement/10/51/EPI_ISL_13551051.json"
20155 "USA/WA-CDC-LC0704410/2022" "EPI_ISL_13551238" "ON824125.1" "Dakota Howard et al" "Laboratory Corporation of America" "Centers for Disease Control and Prevention Division of Viral Diseases, Pathogen Discovery" "https://www.epicov.org/acknowledgement/12/38/EPI_ISL_13551238.json"
20156 "USA/WA-CDC-LC0704414/2022" "EPI_ISL_13551166" "ON824053.1" "Dakota Howard et al" "Laboratory Corporation of America" "Centers for Disease Control and Prevention Division of Viral Diseases, Pathogen Discovery" "https://www.epicov.org/acknowledgement/11/66/EPI_ISL_13551166.json"
20157 "USA/WA-CDC-LC0704415/2022" "EPI_ISL_13551523" "ON824410.1" "Dakota Howard et al" "Laboratory Corporation of America" "Centers for Disease Control and Prevention Division of Viral Diseases, Pathogen Discovery" "https://www.epicov.org/acknowledgement/15/23/EPI_ISL_13551523.json"
20158 "USA/WA-CDC-LC0704416/2022" "EPI_ISL_13550377" "ON823280.1" "Dakota Howard et al" "Laboratory Corporation of America" "Centers for Disease Control and Prevention Division of Viral Diseases, Pathogen Discovery" "https://www.epicov.org/acknowledgement/03/77/EPI_ISL_13550377.json"
20159 "USA/WA-CDC-LC0704418/2022" "EPI_ISL_13551525" "ON824412.1" "Dakota Howard et al" "Laboratory Corporation of America" "Centers for Disease Control and Prevention Division of Viral Diseases, Pathogen Discovery" "https://www.epicov.org/acknowledgement/15/25/EPI_ISL_13551525.json"
20160 "USA/WA-CDC-LC0704420/2022" "EPI_ISL_13551147" "ON824034.1" "Dakota Howard et al" "Laboratory Corporation of America" "Centers for Disease Control and Prevention Division of Viral Diseases, Pathogen Discovery" "https://www.epicov.org/acknowledgement/11/47/EPI_ISL_13551147.json"
20161 "USA/WA-CDC-LC0704423/2022" "EPI_ISL_13551046" "ON823933.1" "Dakota Howard et al" "Laboratory Corporation of America" "Centers for Disease Control and Prevention Division of Viral Diseases, Pathogen Discovery" "https://www.epicov.org/acknowledgement/10/46/EPI_ISL_13551046.json"
20162 "USA/WA-CDC-LC0704432/2022" "EPI_ISL_13550450" "ON823353.1" "Dakota Howard et al" "Laboratory Corporation of America" "Centers for Disease Control and Prevention Division of Viral Diseases, Pathogen Discovery" "https://www.epicov.org/acknowledgement/04/50/EPI_ISL_13550450.json"
20163 "USA/WA-CDC-LC0704436/2022" "EPI_ISL_13550451" "ON823354.1" "Dakota Howard et al" "Laboratory Corporation of America" "Centers for Disease Control and Prevention Division of Viral Diseases, Pathogen Discovery" "https://www.epicov.org/acknowledgement/04/51/EPI_ISL_13550451.json"
20164 "USA/WA-CDC-LC0704437/2022" "EPI_ISL_13550452" "ON823355.1" "Dakota Howard et al" "Laboratory Corporation of America" "Centers for Disease Control and Prevention Division of Viral Diseases, Pathogen Discovery" "https://www.epicov.org/acknowledgement/04/52/EPI_ISL_13550452.json"
20165 "USA/WA-CDC-LC0704441/2022" "EPI_ISL_13550638" "ON823541.1" "Dakota Howard et al" "Laboratory Corporation of America" "Centers for Disease Control and Prevention Division of Viral Diseases, Pathogen Discovery" "https://www.epicov.org/acknowledgement/06/38/EPI_ISL_13550638.json"
20166 "USA/WA-CDC-LC0704448/2022" "EPI_ISL_13550737" "ON823640.1" "Dakota Howard et al" "Laboratory Corporation of America" "Centers for Disease Control and Prevention Division of Viral Diseases, Pathogen Discovery" "https://www.epicov.org/acknowledgement/07/37/EPI_ISL_13550737.json"
20167 "USA/WA-CDC-LC0704455/2022" "EPI_ISL_13550674" "ON823577.1" "Dakota Howard et al" "Laboratory Corporation of America" "Centers for Disease Control and Prevention Division of Viral Diseases, Pathogen Discovery" "https://www.epicov.org/acknowledgement/06/74/EPI_ISL_13550674.json"
20168 "USA/WA-CDC-LC0704460/2022" "EPI_ISL_13550620" "ON823523.1" "Dakota Howard et al" "Laboratory Corporation of America" "Centers for Disease Control and Prevention Division of Viral Diseases, Pathogen Discovery" "https://www.epicov.org/acknowledgement/06/20/EPI_ISL_13550620.json"
20169 "USA/WA-CDC-LC0704463/2022" "EPI_ISL_13550809" "ON823711.1" "Dakota Howard et al" "Laboratory Corporation of America" "Centers for Disease Control and Prevention Division of Viral Diseases, Pathogen Discovery" "https://www.epicov.org/acknowledgement/08/09/EPI_ISL_13550809.json"
20170 "USA/WA-CDC-LC0704464/2022" "EPI_ISL_13550804" "ON823706.1" "Dakota Howard et al" "Laboratory Corporation of America" "Centers for Disease Control and Prevention Division of Viral Diseases, Pathogen Discovery" "https://www.epicov.org/acknowledgement/08/04/EPI_ISL_13550804.json"
20171 "USA/WA-CDC-LC0704467/2022" "EPI_ISL_13550637" "ON823540.1" "Dakota Howard et al" "Laboratory Corporation of America" "Centers for Disease Control and Prevention Division of Viral Diseases, Pathogen Discovery" "https://www.epicov.org/acknowledgement/06/37/EPI_ISL_13550637.json"
20172 "USA/WA-CDC-LC0704470/2022" "EPI_ISL_13550464" "ON823367.1" "Dakota Howard et al" "Laboratory Corporation of America" "Centers for Disease Control and Prevention Division of Viral Diseases, Pathogen Discovery" "https://www.epicov.org/acknowledgement/04/64/EPI_ISL_13550464.json"
20173 "USA/WA-CDC-LC0704473/2022" "EPI_ISL_13551546" "ON824433.1" "Dakota Howard et al" "Laboratory Corporation of America" "Centers for Disease Control and Prevention Division of Viral Diseases, Pathogen Discovery" "https://www.epicov.org/acknowledgement/15/46/EPI_ISL_13551546.json"
20174 "USA/WA-CDC-LC0704474/2022" "EPI_ISL_13551544" "ON824431.1" "Dakota Howard et al" "Laboratory Corporation of America" "Centers for Disease Control and Prevention Division of Viral Diseases, Pathogen Discovery" "https://www.epicov.org/acknowledgement/15/44/EPI_ISL_13551544.json"
20175 "USA/WA-CDC-LC0704475/2022" "EPI_ISL_13550778" "ON823680.1" "Dakota Howard et al" "Laboratory Corporation of America" "Centers for Disease Control and Prevention Division of Viral Diseases, Pathogen Discovery" "https://www.epicov.org/acknowledgement/07/78/EPI_ISL_13550778.json"
20176 "USA/WA-CDC-LC0704481/2022" "EPI_ISL_13550825" "ON823727.1" "Dakota Howard et al" "Laboratory Corporation of America" "Centers for Disease Control and Prevention Division of Viral Diseases, Pathogen Discovery" "https://www.epicov.org/acknowledgement/08/25/EPI_ISL_13550825.json"
20177 "USA/WA-CDC-LC0704484/2022" "EPI_ISL_13550453" "ON823356.1" "Dakota Howard et al" "Laboratory Corporation of America" "Centers for Disease Control and Prevention Division of Viral Diseases, Pathogen Discovery" "https://www.epicov.org/acknowledgement/04/53/EPI_ISL_13550453.json"
20178 "USA/WA-CDC-LC0704485/2022" "EPI_ISL_13551441" "ON824328.1" "Dakota Howard et al" "Laboratory Corporation of America" "Centers for Disease Control and Prevention Division of Viral Diseases, Pathogen Discovery" "https://www.epicov.org/acknowledgement/14/41/EPI_ISL_13551441.json"
20179 "USA/WA-CDC-LC0704488/2022" "EPI_ISL_13551512" "ON824399.1" "Dakota Howard et al" "Laboratory Corporation of America" "Centers for Disease Control and Prevention Division of Viral Diseases, Pathogen Discovery" "https://www.epicov.org/acknowledgement/15/12/EPI_ISL_13551512.json"
20180 "USA/WA-CDC-LC0704493/2022" "EPI_ISL_13550625" "ON823528.1" "Dakota Howard et al" "Laboratory Corporation of America" "Centers for Disease Control and Prevention Division of Viral Diseases, Pathogen Discovery" "https://www.epicov.org/acknowledgement/06/25/EPI_ISL_13550625.json"
20181 "USA/WA-CDC-LC0704497/2022" "EPI_ISL_13551541" "ON824428.1" "Dakota Howard et al" "Laboratory Corporation of America" "Centers for Disease Control and Prevention Division of Viral Diseases, Pathogen Discovery" "https://www.epicov.org/acknowledgement/15/41/EPI_ISL_13551541.json"
20182 "USA/WA-CDC-LC0704498/2022" "EPI_ISL_13550366" "ON823269.1" "Dakota Howard et al" "Laboratory Corporation of America" "Centers for Disease Control and Prevention Division of Viral Diseases, Pathogen Discovery" "https://www.epicov.org/acknowledgement/03/66/EPI_ISL_13550366.json"
20183 "USA/WA-CDC-LC0704504/2022" "EPI_ISL_13550631" "ON823534.1" "Dakota Howard et al" "Laboratory Corporation of America" "Centers for Disease Control and Prevention Division of Viral Diseases, Pathogen Discovery" "https://www.epicov.org/acknowledgement/06/31/EPI_ISL_13550631.json"
20184 "USA/WA-CDC-LC0704507/2022" "EPI_ISL_13550818" "ON823720.1" "Dakota Howard et al" "Laboratory Corporation of America" "Centers for Disease Control and Prevention Division of Viral Diseases, Pathogen Discovery" "https://www.epicov.org/acknowledgement/08/18/EPI_ISL_13550818.json"
20185 "USA/WA-CDC-LC0704511/2022" "EPI_ISL_13551510" "ON824397.1" "Dakota Howard et al" "Laboratory Corporation of America" "Centers for Disease Control and Prevention Division of Viral Diseases, Pathogen Discovery" "https://www.epicov.org/acknowledgement/15/10/EPI_ISL_13551510.json"
20186 "USA/WA-CDC-LC0704515/2022" "EPI_ISL_13550626" "ON823529.1" "Dakota Howard et al" "Laboratory Corporation of America" "Centers for Disease Control and Prevention Division of Viral Diseases, Pathogen Discovery" "https://www.epicov.org/acknowledgement/06/26/EPI_ISL_13550626.json"
20187 "USA/WA-CDC-LC0704520/2022" "EPI_ISL_13550577" "ON823480.1" "Dakota Howard et al" "Laboratory Corporation of America" "Centers for Disease Control and Prevention Division of Viral Diseases, Pathogen Discovery" "https://www.epicov.org/acknowledgement/05/77/EPI_ISL_13550577.json"
20188 "USA/WA-CDC-LC0704521/2022" "EPI_ISL_13551529" "ON824416.1" "Dakota Howard et al" "Laboratory Corporation of America" "Centers for Disease Control and Prevention Division of Viral Diseases, Pathogen Discovery" "https://www.epicov.org/acknowledgement/15/29/EPI_ISL_13551529.json"
20189 "USA/WA-CDC-LC0704523/2022" "EPI_ISL_13550811" "ON823713.1" "Dakota Howard et al" "Laboratory Corporation of America" "Centers for Disease Control and Prevention Division of Viral Diseases, Pathogen Discovery" "https://www.epicov.org/acknowledgement/08/11/EPI_ISL_13550811.json"
20190 "USA/WA-CDC-LC0704524/2022" "EPI_ISL_13551545" "ON824432.1" "Dakota Howard et al" "Laboratory Corporation of America" "Centers for Disease Control and Prevention Division of Viral Diseases, Pathogen Discovery" "https://www.epicov.org/acknowledgement/15/45/EPI_ISL_13551545.json"
20191 "USA/WA-CDC-LC0704525/2022" "EPI_ISL_13550636" "ON823539.1" "Dakota Howard et al" "Laboratory Corporation of America" "Centers for Disease Control and Prevention Division of Viral Diseases, Pathogen Discovery" "https://www.epicov.org/acknowledgement/06/36/EPI_ISL_13550636.json"
20192 "USA/WA-CDC-LC0704527/2022" "EPI_ISL_13550630" "ON823533.1" "Dakota Howard et al" "Laboratory Corporation of America" "Centers for Disease Control and Prevention Division of Viral Diseases, Pathogen Discovery" "https://www.epicov.org/acknowledgement/06/30/EPI_ISL_13550630.json"
20193 "USA/WA-CDC-LC0704532/2022" "EPI_ISL_13550773" "ON823675.1" "Dakota Howard et al" "Laboratory Corporation of America" "Centers for Disease Control and Prevention Division of Viral Diseases, Pathogen Discovery" "https://www.epicov.org/acknowledgement/07/73/EPI_ISL_13550773.json"
20194 "USA/WA-CDC-LC0704558/2022" "EPI_ISL_13550780" "ON823682.1" "Dakota Howard et al" "Laboratory Corporation of America" "Centers for Disease Control and Prevention Division of Viral Diseases, Pathogen Discovery" "https://www.epicov.org/acknowledgement/07/80/EPI_ISL_13550780.json"
20195 "USA/WA-CDC-LC0704560/2022" "EPI_ISL_13550822" "ON823724.1" "Dakota Howard et al" "Laboratory Corporation of America" "Centers for Disease Control and Prevention Division of Viral Diseases, Pathogen Discovery" "https://www.epicov.org/acknowledgement/08/22/EPI_ISL_13550822.json"
20196 "USA/WA-CDC-LC0704561/2022" "EPI_ISL_13550823" "ON823725.1" "Dakota Howard et al" "Laboratory Corporation of America" "Centers for Disease Control and Prevention Division of Viral Diseases, Pathogen Discovery" "https://www.epicov.org/acknowledgement/08/23/EPI_ISL_13550823.json"
20197 "USA/WA-CDC-LC0704563/2022" "EPI_ISL_13550713" "ON823616.1" "Dakota Howard et al" "Laboratory Corporation of America" "Centers for Disease Control and Prevention Division of Viral Diseases, Pathogen Discovery" "https://www.epicov.org/acknowledgement/07/13/EPI_ISL_13550713.json"
20198 "USA/WA-CDC-LC0704565/2022" "EPI_ISL_13550671" "ON823574.1" "Dakota Howard et al" "Laboratory Corporation of America" "Centers for Disease Control and Prevention Division of Viral Diseases, Pathogen Discovery" "https://www.epicov.org/acknowledgement/06/71/EPI_ISL_13550671.json"
20199 "USA/WA-CDC-LC0704568/2022" "EPI_ISL_13551511" "ON824398.1" "Dakota Howard et al" "Laboratory Corporation of America" "Centers for Disease Control and Prevention Division of Viral Diseases, Pathogen Discovery" "https://www.epicov.org/acknowledgement/15/11/EPI_ISL_13551511.json"
20200 "USA/WA-CDC-LC0704570/2022" "EPI_ISL_13550803" "ON823705.1" "Dakota Howard et al" "Laboratory Corporation of America" "Centers for Disease Control and Prevention Division of Viral Diseases, Pathogen Discovery" "https://www.epicov.org/acknowledgement/08/03/EPI_ISL_13550803.json"
20201 "USA/WA-CDC-LC0704572/2022" "EPI_ISL_13550788" "ON823690.1" "Dakota Howard et al" "Laboratory Corporation of America" "Centers for Disease Control and Prevention Division of Viral Diseases, Pathogen Discovery" "https://www.epicov.org/acknowledgement/07/88/EPI_ISL_13550788.json"
20202 "USA/WA-CDC-LC0704573/2022" "EPI_ISL_13551507" "ON824394.1" "Dakota Howard et al" "Laboratory Corporation of America" "Centers for Disease Control and Prevention Division of Viral Diseases, Pathogen Discovery" "https://www.epicov.org/acknowledgement/15/07/EPI_ISL_13551507.json"
20203 "USA/WA-CDC-LC0704575/2022" "EPI_ISL_13550578" "ON823481.1" "Dakota Howard et al" "Laboratory Corporation of America" "Centers for Disease Control and Prevention Division of Viral Diseases, Pathogen Discovery" "https://www.epicov.org/acknowledgement/05/78/EPI_ISL_13550578.json"
20204 "USA/WA-CDC-LC0704576/2022" "EPI_ISL_13550695" "ON823598.1" "Dakota Howard et al" "Laboratory Corporation of America" "Centers for Disease Control and Prevention Division of Viral Diseases, Pathogen Discovery" "https://www.epicov.org/acknowledgement/06/95/EPI_ISL_13550695.json"
20205 "USA/WA-CDC-LC0704577/2022" "EPI_ISL_13550703" "ON823606.1" "Dakota Howard et al" "Laboratory Corporation of America" "Centers for Disease Control and Prevention Division of Viral Diseases, Pathogen Discovery" "https://www.epicov.org/acknowledgement/07/03/EPI_ISL_13550703.json"
20206 "USA/WA-CDC-LC0704584/2022" "EPI_ISL_13550698" "ON823601.1" "Dakota Howard et al" "Laboratory Corporation of America" "Centers for Disease Control and Prevention Division of Viral Diseases, Pathogen Discovery" "https://www.epicov.org/acknowledgement/06/98/EPI_ISL_13550698.json"
20207 "USA/WA-CDC-LC0704586/2022" "EPI_ISL_13551041" "ON823928.1" "Dakota Howard et al" "Laboratory Corporation of America" "Centers for Disease Control and Prevention Division of Viral Diseases, Pathogen Discovery" "https://www.epicov.org/acknowledgement/10/41/EPI_ISL_13551041.json"
20208 "USA/WA-CDC-LC0704589/2022" "EPI_ISL_13550779" "ON823681.1" "Dakota Howard et al" "Laboratory Corporation of America" "Centers for Disease Control and Prevention Division of Viral Diseases, Pathogen Discovery" "https://www.epicov.org/acknowledgement/07/79/EPI_ISL_13550779.json"
20209 "USA/WA-CDC-LC0704590/2022" "EPI_ISL_13550802" "ON823704.1" "Dakota Howard et al" "Laboratory Corporation of America" "Centers for Disease Control and Prevention Division of Viral Diseases, Pathogen Discovery" "https://www.epicov.org/acknowledgement/08/02/EPI_ISL_13550802.json"
20210 "USA/WA-CDC-LC0704592/2022" "EPI_ISL_13551058" "ON823945.1" "Dakota Howard et al" "Laboratory Corporation of America" "Centers for Disease Control and Prevention Division of Viral Diseases, Pathogen Discovery" "https://www.epicov.org/acknowledgement/10/58/EPI_ISL_13551058.json"
20211 "USA/WA-CDC-LC0704593/2022" "EPI_ISL_13550709" "ON823612.1" "Dakota Howard et al" "Laboratory Corporation of America" "Centers for Disease Control and Prevention Division of Viral Diseases, Pathogen Discovery" "https://www.epicov.org/acknowledgement/07/09/EPI_ISL_13550709.json"
20212 "USA/WA-CDC-LC0704596/2022" "EPI_ISL_13551536" "ON824423.1" "Dakota Howard et al" "Laboratory Corporation of America" "Centers for Disease Control and Prevention Division of Viral Diseases, Pathogen Discovery" "https://www.epicov.org/acknowledgement/15/36/EPI_ISL_13551536.json"
20213 "USA/WA-CDC-LC0704597/2022" "EPI_ISL_13550705" "ON823608.1" "Dakota Howard et al" "Laboratory Corporation of America" "Centers for Disease Control and Prevention Division of Viral Diseases, Pathogen Discovery" "https://www.epicov.org/acknowledgement/07/05/EPI_ISL_13550705.json"
20214 "USA/WA-CDC-LC0704598/2022" "EPI_ISL_13551508" "ON824395.1" "Dakota Howard et al" "Laboratory Corporation of America" "Centers for Disease Control and Prevention Division of Viral Diseases, Pathogen Discovery" "https://www.epicov.org/acknowledgement/15/08/EPI_ISL_13551508.json"
20215 "USA/WA-CDC-LC0704601/2022" "EPI_ISL_13550704" "ON823607.1" "Dakota Howard et al" "Laboratory Corporation of America" "Centers for Disease Control and Prevention Division of Viral Diseases, Pathogen Discovery" "https://www.epicov.org/acknowledgement/07/04/EPI_ISL_13550704.json"
20216 "USA/WA-CDC-LC0704605/2022" "EPI_ISL_13550699" "ON823602.1" "Dakota Howard et al" "Laboratory Corporation of America" "Centers for Disease Control and Prevention Division of Viral Diseases, Pathogen Discovery" "https://www.epicov.org/acknowledgement/06/99/EPI_ISL_13550699.json"
20217 "USA/WA-CDC-LC0704607/2022" "EPI_ISL_13551509" "ON824396.1" "Dakota Howard et al" "Laboratory Corporation of America" "Centers for Disease Control and Prevention Division of Viral Diseases, Pathogen Discovery" "https://www.epicov.org/acknowledgement/15/09/EPI_ISL_13551509.json"
20218 "USA/WA-CDC-LC0704610/2022" "EPI_ISL_13550821" "ON823723.1" "Dakota Howard et al" "Laboratory Corporation of America" "Centers for Disease Control and Prevention Division of Viral Diseases, Pathogen Discovery" "https://www.epicov.org/acknowledgement/08/21/EPI_ISL_13550821.json"
20219 "USA/WA-CDC-LC0704612/2022" "EPI_ISL_13550820" "ON823722.1" "Dakota Howard et al" "Laboratory Corporation of America" "Centers for Disease Control and Prevention Division of Viral Diseases, Pathogen Discovery" "https://www.epicov.org/acknowledgement/08/20/EPI_ISL_13550820.json"
20220 "USA/WA-CDC-LC0704613/2022" "EPI_ISL_13550706" "ON823609.1" "Dakota Howard et al" "Laboratory Corporation of America" "Centers for Disease Control and Prevention Division of Viral Diseases, Pathogen Discovery" "https://www.epicov.org/acknowledgement/07/06/EPI_ISL_13550706.json"
20221 "USA/WA-CDC-LC0704615/2022" "EPI_ISL_13550697" "ON823600.1" "Dakota Howard et al" "Laboratory Corporation of America" "Centers for Disease Control and Prevention Division of Viral Diseases, Pathogen Discovery" "https://www.epicov.org/acknowledgement/06/97/EPI_ISL_13550697.json"
20222 "USA/WA-CDC-LC0704618/2022" "EPI_ISL_13550702" "ON823605.1" "Dakota Howard et al" "Laboratory Corporation of America" "Centers for Disease Control and Prevention Division of Viral Diseases, Pathogen Discovery" "https://www.epicov.org/acknowledgement/07/02/EPI_ISL_13550702.json"
20223 "USA/WA-CDC-LC0704620/2022" "EPI_ISL_13550781" "ON823683.1" "Dakota Howard et al" "Laboratory Corporation of America" "Centers for Disease Control and Prevention Division of Viral Diseases, Pathogen Discovery" "https://www.epicov.org/acknowledgement/07/81/EPI_ISL_13550781.json"
20224 "USA/WA-CDC-LC0704625/2022" "EPI_ISL_13551524" "ON824411.1" "Dakota Howard et al" "Laboratory Corporation of America" "Centers for Disease Control and Prevention Division of Viral Diseases, Pathogen Discovery" "https://www.epicov.org/acknowledgement/15/24/EPI_ISL_13551524.json"
20225 "USA/WA-CDC-LC0704626/2022" "EPI_ISL_13551547" "ON824434.1" "Dakota Howard et al" "Laboratory Corporation of America" "Centers for Disease Control and Prevention Division of Viral Diseases, Pathogen Discovery" "https://www.epicov.org/acknowledgement/15/47/EPI_ISL_13551547.json"
20226 "USA/WA-CDC-LC0704627/2022" "EPI_ISL_13551542" "ON824429.1" "Dakota Howard et al" "Laboratory Corporation of America" "Centers for Disease Control and Prevention Division of Viral Diseases, Pathogen Discovery" "https://www.epicov.org/acknowledgement/15/42/EPI_ISL_13551542.json"
20227 "USA/WA-CDC-LC0704630/2022" "EPI_ISL_13550696" "ON823599.1" "Dakota Howard et al" "Laboratory Corporation of America" "Centers for Disease Control and Prevention Division of Viral Diseases, Pathogen Discovery" "https://www.epicov.org/acknowledgement/06/96/EPI_ISL_13550696.json"
20228 "USA/WA-CDC-LC0704631/2022" "EPI_ISL_13551534" "ON824421.1" "Dakota Howard et al" "Laboratory Corporation of America" "Centers for Disease Control and Prevention Division of Viral Diseases, Pathogen Discovery" "https://www.epicov.org/acknowledgement/15/34/EPI_ISL_13551534.json"
20229 "USA/WA-CDC-LC0704632/2022" "EPI_ISL_13550824" "ON823726.1" "Dakota Howard et al" "Laboratory Corporation of America" "Centers for Disease Control and Prevention Division of Viral Diseases, Pathogen Discovery" "https://www.epicov.org/acknowledgement/08/24/EPI_ISL_13550824.json"
20230 "USA/WA-CDC-LC0704633/2022" "EPI_ISL_13551543" "ON824430.1" "Dakota Howard et al" "Laboratory Corporation of America" "Centers for Disease Control and Prevention Division of Viral Diseases, Pathogen Discovery" "https://www.epicov.org/acknowledgement/15/43/EPI_ISL_13551543.json"
20231 "USA/WA-CDC-LC0704634/2022" "EPI_ISL_13550814" "ON823716.1" "Dakota Howard et al" "Laboratory Corporation of America" "Centers for Disease Control and Prevention Division of Viral Diseases, Pathogen Discovery" "https://www.epicov.org/acknowledgement/08/14/EPI_ISL_13550814.json"
20232 "USA/WA-CDC-LC0704636/2022" "EPI_ISL_13551537" "ON824424.1" "Dakota Howard et al" "Laboratory Corporation of America" "Centers for Disease Control and Prevention Division of Viral Diseases, Pathogen Discovery" "https://www.epicov.org/acknowledgement/15/37/EPI_ISL_13551537.json"
20233 "USA/WA-CDC-LC0704637/2022" "EPI_ISL_13550694" "ON823597.1" "Dakota Howard et al" "Laboratory Corporation of America" "Centers for Disease Control and Prevention Division of Viral Diseases, Pathogen Discovery" "https://www.epicov.org/acknowledgement/06/94/EPI_ISL_13550694.json"
20234 "USA/WA-CDC-LC0704642/2022" "EPI_ISL_13550711" "ON823614.1" "Dakota Howard et al" "Laboratory Corporation of America" "Centers for Disease Control and Prevention Division of Viral Diseases, Pathogen Discovery" "https://www.epicov.org/acknowledgement/07/11/EPI_ISL_13550711.json"
20235 "USA/WA-CDC-LC0704643/2022" "EPI_ISL_13550693" "ON823596.1" "Dakota Howard et al" "Laboratory Corporation of America" "Centers for Disease Control and Prevention Division of Viral Diseases, Pathogen Discovery" "https://www.epicov.org/acknowledgement/06/93/EPI_ISL_13550693.json"
20236 "USA/WA-CDC-LC0704645/2022" "EPI_ISL_13550808" "ON823710.1" "Dakota Howard et al" "Laboratory Corporation of America" "Centers for Disease Control and Prevention Division of Viral Diseases, Pathogen Discovery" "https://www.epicov.org/acknowledgement/08/08/EPI_ISL_13550808.json"
20237 "USA/WA-CDC-LC0704861/2022" "EPI_ISL_13550997" "ON823884.1" "Dakota Howard et al" "Laboratory Corporation of America" "Centers for Disease Control and Prevention Division of Viral Diseases, Pathogen Discovery" "https://www.epicov.org/acknowledgement/09/97/EPI_ISL_13550997.json"
20238 "USA/WA-CDC-LC0706291/2022" "EPI_ISL_13558734" "ON821627.1" "Dakota Howard et al" "Laboratory Corporation of America" "Centers for Disease Control and Prevention Division of Viral Diseases, Pathogen Discovery" "https://www.epicov.org/acknowledgement/87/34/EPI_ISL_13558734.json"
20239 "USA/WA-CDC-LC0706293/2022" "EPI_ISL_13558743" "ON821636.1" "Dakota Howard et al" "Laboratory Corporation of America" "Centers for Disease Control and Prevention Division of Viral Diseases, Pathogen Discovery" "https://www.epicov.org/acknowledgement/87/43/EPI_ISL_13558743.json"
20240 "USA/WA-CDC-LC0706294/2022" "EPI_ISL_13558727" "ON821620.1" "Dakota Howard et al" "Laboratory Corporation of America" "Centers for Disease Control and Prevention Division of Viral Diseases, Pathogen Discovery" "https://www.epicov.org/acknowledgement/87/27/EPI_ISL_13558727.json"
20241 "USA/WA-CDC-LC0706296/2022" "EPI_ISL_13558619" "ON821512.1" "Dakota Howard et al" "Laboratory Corporation of America" "Centers for Disease Control and Prevention Division of Viral Diseases, Pathogen Discovery" "https://www.epicov.org/acknowledgement/86/19/EPI_ISL_13558619.json"
20242 "USA/WA-CDC-LC0706302/2022" "EPI_ISL_13558461" "ON821354.1" "Dakota Howard et al" "Laboratory Corporation of America" "Centers for Disease Control and Prevention Division of Viral Diseases, Pathogen Discovery" "https://www.epicov.org/acknowledgement/84/61/EPI_ISL_13558461.json"
20243 "USA/WA-CDC-LC0706305/2022" "EPI_ISL_13558738" "ON821631.1" "Dakota Howard et al" "Laboratory Corporation of America" "Centers for Disease Control and Prevention Division of Viral Diseases, Pathogen Discovery" "https://www.epicov.org/acknowledgement/87/38/EPI_ISL_13558738.json"
20244 "USA/WA-CDC-LC0706306/2022" "EPI_ISL_13558567" "ON821460.1" "Dakota Howard et al" "Laboratory Corporation of America" "Centers for Disease Control and Prevention Division of Viral Diseases, Pathogen Discovery" "https://www.epicov.org/acknowledgement/85/67/EPI_ISL_13558567.json"
20245 "USA/WA-CDC-LC0706312/2022" "EPI_ISL_13558611" "ON821504.1" "Dakota Howard et al" "Laboratory Corporation of America" "Centers for Disease Control and Prevention Division of Viral Diseases, Pathogen Discovery" "https://www.epicov.org/acknowledgement/86/11/EPI_ISL_13558611.json"
20246 "USA/WA-CDC-LC0706317/2022" "EPI_ISL_13558753" "ON821646.1" "Dakota Howard et al" "Laboratory Corporation of America" "Centers for Disease Control and Prevention Division of Viral Diseases, Pathogen Discovery" "https://www.epicov.org/acknowledgement/87/53/EPI_ISL_13558753.json"
20247 "USA/WA-CDC-LC0706320/2022" "EPI_ISL_13558613" "ON821506.1" "Dakota Howard et al" "Laboratory Corporation of America" "Centers for Disease Control and Prevention Division of Viral Diseases, Pathogen Discovery" "https://www.epicov.org/acknowledgement/86/13/EPI_ISL_13558613.json"
20248 "USA/WA-CDC-LC0706326/2022" "EPI_ISL_13558493" "ON821386.1" "Dakota Howard et al" "Laboratory Corporation of America" "Centers for Disease Control and Prevention Division of Viral Diseases, Pathogen Discovery" "https://www.epicov.org/acknowledgement/84/93/EPI_ISL_13558493.json"
20249 "USA/WA-CDC-LC0706332/2022" "EPI_ISL_13558541" "ON821434.1" "Dakota Howard et al" "Laboratory Corporation of America" "Centers for Disease Control and Prevention Division of Viral Diseases, Pathogen Discovery" "https://www.epicov.org/acknowledgement/85/41/EPI_ISL_13558541.json"
20250 "USA/WA-CDC-LC0706340/2022" "EPI_ISL_13558620" "ON821513.1" "Dakota Howard et al" "Laboratory Corporation of America" "Centers for Disease Control and Prevention Division of Viral Diseases, Pathogen Discovery" "https://www.epicov.org/acknowledgement/86/20/EPI_ISL_13558620.json"
20251 "USA/WA-CDC-LC0706345/2022" "EPI_ISL_13558492" "ON821385.1" "Dakota Howard et al" "Laboratory Corporation of America" "Centers for Disease Control and Prevention Division of Viral Diseases, Pathogen Discovery" "https://www.epicov.org/acknowledgement/84/92/EPI_ISL_13558492.json"
20252 "USA/WA-CDC-LC0706351/2022" "EPI_ISL_13558538" "ON821431.1" "Dakota Howard et al" "Laboratory Corporation of America" "Centers for Disease Control and Prevention Division of Viral Diseases, Pathogen Discovery" "https://www.epicov.org/acknowledgement/85/38/EPI_ISL_13558538.json"
20253 "USA/WA-CDC-LC0706357/2022" "EPI_ISL_13558616" "ON821509.1" "Dakota Howard et al" "Laboratory Corporation of America" "Centers for Disease Control and Prevention Division of Viral Diseases, Pathogen Discovery" "https://www.epicov.org/acknowledgement/86/16/EPI_ISL_13558616.json"
20254 "USA/WA-CDC-LC0706361/2022" "EPI_ISL_13558543" "ON821436.1" "Dakota Howard et al" "Laboratory Corporation of America" "Centers for Disease Control and Prevention Division of Viral Diseases, Pathogen Discovery" "https://www.epicov.org/acknowledgement/85/43/EPI_ISL_13558543.json"
20255 "USA/WA-CDC-LC0706366/2022" "EPI_ISL_13558531" "ON821424.1" "Dakota Howard et al" "Laboratory Corporation of America" "Centers for Disease Control and Prevention Division of Viral Diseases, Pathogen Discovery" "https://www.epicov.org/acknowledgement/85/31/EPI_ISL_13558531.json"
20256 "USA/WA-CDC-LC0706375/2022" "EPI_ISL_13558532" "ON821425.1" "Dakota Howard et al" "Laboratory Corporation of America" "Centers for Disease Control and Prevention Division of Viral Diseases, Pathogen Discovery" "https://www.epicov.org/acknowledgement/85/32/EPI_ISL_13558532.json"
20257 "USA/WA-CDC-LC0706379/2022" "EPI_ISL_13558502" "ON821395.1" "Dakota Howard et al" "Laboratory Corporation of America" "Centers for Disease Control and Prevention Division of Viral Diseases, Pathogen Discovery" "https://www.epicov.org/acknowledgement/85/02/EPI_ISL_13558502.json"
20258 "USA/WA-CDC-LC0706382/2022" "EPI_ISL_13558730" "ON821623.1" "Dakota Howard et al" "Laboratory Corporation of America" "Centers for Disease Control and Prevention Division of Viral Diseases, Pathogen Discovery" "https://www.epicov.org/acknowledgement/87/30/EPI_ISL_13558730.json"
20259 "USA/WA-CDC-LC0706391/2022" "EPI_ISL_13558923" "ON821816.1" "Dakota Howard et al" "Laboratory Corporation of America" "Centers for Disease Control and Prevention Division of Viral Diseases, Pathogen Discovery" "https://www.epicov.org/acknowledgement/89/23/EPI_ISL_13558923.json"
20260 "USA/WA-CDC-LC0706396/2022" "EPI_ISL_13558759" "ON821652.1" "Dakota Howard et al" "Laboratory Corporation of America" "Centers for Disease Control and Prevention Division of Viral Diseases, Pathogen Discovery" "https://www.epicov.org/acknowledgement/87/59/EPI_ISL_13558759.json"
20261 "USA/WA-CDC-LC0706397/2022" "EPI_ISL_13558554" "ON821447.1" "Dakota Howard et al" "Laboratory Corporation of America" "Centers for Disease Control and Prevention Division of Viral Diseases, Pathogen Discovery" "https://www.epicov.org/acknowledgement/85/54/EPI_ISL_13558554.json"
20262 "USA/WA-CDC-LC0706400/2022" "EPI_ISL_13558757" "ON821650.1" "Dakota Howard et al" "Laboratory Corporation of America" "Centers for Disease Control and Prevention Division of Viral Diseases, Pathogen Discovery" "https://www.epicov.org/acknowledgement/87/57/EPI_ISL_13558757.json"
20263 "USA/WA-CDC-LC0706402/2022" "EPI_ISL_13558427" "ON821320.1" "Dakota Howard et al" "Laboratory Corporation of America" "Centers for Disease Control and Prevention Division of Viral Diseases, Pathogen Discovery" "https://www.epicov.org/acknowledgement/84/27/EPI_ISL_13558427.json"
20264 "USA/WA-CDC-LC0706404/2022" "EPI_ISL_13558742" "ON821635.1" "Dakota Howard et al" "Laboratory Corporation of America" "Centers for Disease Control and Prevention Division of Viral Diseases, Pathogen Discovery" "https://www.epicov.org/acknowledgement/87/42/EPI_ISL_13558742.json"
20265 "USA/WA-CDC-LC0706405/2022" "EPI_ISL_13558756" "ON821649.1" "Dakota Howard et al" "Laboratory Corporation of America" "Centers for Disease Control and Prevention Division of Viral Diseases, Pathogen Discovery" "https://www.epicov.org/acknowledgement/87/56/EPI_ISL_13558756.json"
20266 "USA/WA-CDC-LC0706409/2022" "EPI_ISL_13558800" "ON821693.1" "Dakota Howard et al" "Laboratory Corporation of America" "Centers for Disease Control and Prevention Division of Viral Diseases, Pathogen Discovery" "https://www.epicov.org/acknowledgement/88/00/EPI_ISL_13558800.json"
20267 "USA/WA-CDC-LC0706411/2022" "EPI_ISL_13558624" "ON821517.1" "Dakota Howard et al" "Laboratory Corporation of America" "Centers for Disease Control and Prevention Division of Viral Diseases, Pathogen Discovery" "https://www.epicov.org/acknowledgement/86/24/EPI_ISL_13558624.json"
20268 "USA/WA-CDC-LC0706413/2022" "EPI_ISL_13558937" "ON821830.1" "Dakota Howard et al" "Laboratory Corporation of America" "Centers for Disease Control and Prevention Division of Viral Diseases, Pathogen Discovery" "https://www.epicov.org/acknowledgement/89/37/EPI_ISL_13558937.json"
20269 "USA/WA-CDC-LC0706414/2022" "EPI_ISL_13558735" "ON821628.1" "Dakota Howard et al" "Laboratory Corporation of America" "Centers for Disease Control and Prevention Division of Viral Diseases, Pathogen Discovery" "https://www.epicov.org/acknowledgement/87/35/EPI_ISL_13558735.json"
20270 "USA/WA-CDC-LC0706417/2022" "EPI_ISL_13558729" "ON821622.1" "Dakota Howard et al" "Laboratory Corporation of America" "Centers for Disease Control and Prevention Division of Viral Diseases, Pathogen Discovery" "https://www.epicov.org/acknowledgement/87/29/EPI_ISL_13558729.json"
20271 "USA/WA-CDC-LC0706422/2022" "EPI_ISL_13558744" "ON821637.1" "Dakota Howard et al" "Laboratory Corporation of America" "Centers for Disease Control and Prevention Division of Viral Diseases, Pathogen Discovery" "https://www.epicov.org/acknowledgement/87/44/EPI_ISL_13558744.json"
20272 "USA/WA-CDC-LC0706424/2022" "EPI_ISL_13558576" "ON821469.1" "Dakota Howard et al" "Laboratory Corporation of America" "Centers for Disease Control and Prevention Division of Viral Diseases, Pathogen Discovery" "https://www.epicov.org/acknowledgement/85/76/EPI_ISL_13558576.json"
20273 "USA/WA-CDC-LC0706437/2022" "EPI_ISL_13558728" "ON821621.1" "Dakota Howard et al" "Laboratory Corporation of America" "Centers for Disease Control and Prevention Division of Viral Diseases, Pathogen Discovery" "https://www.epicov.org/acknowledgement/87/28/EPI_ISL_13558728.json"
20274 "USA/WA-CDC-LC0706439/2022" "EPI_ISL_13558556" "ON821449.1" "Dakota Howard et al" "Laboratory Corporation of America" "Centers for Disease Control and Prevention Division of Viral Diseases, Pathogen Discovery" "https://www.epicov.org/acknowledgement/85/56/EPI_ISL_13558556.json"
20275 "USA/WA-CDC-LC0706441/2022" "EPI_ISL_13558900" "ON821793.1" "Dakota Howard et al" "Laboratory Corporation of America" "Centers for Disease Control and Prevention Division of Viral Diseases, Pathogen Discovery" "https://www.epicov.org/acknowledgement/89/00/EPI_ISL_13558900.json"
20276 "USA/WA-CDC-LC0706444/2022" "EPI_ISL_13558733" "ON821626.1" "Dakota Howard et al" "Laboratory Corporation of America" "Centers for Disease Control and Prevention Division of Viral Diseases, Pathogen Discovery" "https://www.epicov.org/acknowledgement/87/33/EPI_ISL_13558733.json"
20277 "USA/WA-CDC-LC0706454/2022" "EPI_ISL_13558573" "ON821466.1" "Dakota Howard et al" "Laboratory Corporation of America" "Centers for Disease Control and Prevention Division of Viral Diseases, Pathogen Discovery" "https://www.epicov.org/acknowledgement/85/73/EPI_ISL_13558573.json"
20278 "USA/WA-CDC-LC0706461/2022" "EPI_ISL_13558550" "ON821443.1" "Dakota Howard et al" "Laboratory Corporation of America" "Centers for Disease Control and Prevention Division of Viral Diseases, Pathogen Discovery" "https://www.epicov.org/acknowledgement/85/50/EPI_ISL_13558550.json"
20279 "USA/WA-CDC-LC0706464/2022" "EPI_ISL_13558732" "ON821625.1" "Dakota Howard et al" "Laboratory Corporation of America" "Centers for Disease Control and Prevention Division of Viral Diseases, Pathogen Discovery" "https://www.epicov.org/acknowledgement/87/32/EPI_ISL_13558732.json"
20280 "USA/WA-CDC-LC0706466/2022" "EPI_ISL_13558604" "ON821497.1" "Dakota Howard et al" "Laboratory Corporation of America" "Centers for Disease Control and Prevention Division of Viral Diseases, Pathogen Discovery" "https://www.epicov.org/acknowledgement/86/04/EPI_ISL_13558604.json"
20281 "USA/WA-CDC-LC0706467/2022" "EPI_ISL_13558555" "ON821448.1" "Dakota Howard et al" "Laboratory Corporation of America" "Centers for Disease Control and Prevention Division of Viral Diseases, Pathogen Discovery" "https://www.epicov.org/acknowledgement/85/55/EPI_ISL_13558555.json"
20282 "USA/WA-CDC-LC0706468/2022" "EPI_ISL_13558574" "ON821467.1" "Dakota Howard et al" "Laboratory Corporation of America" "Centers for Disease Control and Prevention Division of Viral Diseases, Pathogen Discovery" "https://www.epicov.org/acknowledgement/85/74/EPI_ISL_13558574.json"
20283 "USA/WA-CDC-LC0706479/2022" "EPI_ISL_13558621" "ON821514.1" "Dakota Howard et al" "Laboratory Corporation of America" "Centers for Disease Control and Prevention Division of Viral Diseases, Pathogen Discovery" "https://www.epicov.org/acknowledgement/86/21/EPI_ISL_13558621.json"
20284 "USA/WA-CDC-LC0706481/2022" "EPI_ISL_13558597" "ON821490.1" "Dakota Howard et al" "Laboratory Corporation of America" "Centers for Disease Control and Prevention Division of Viral Diseases, Pathogen Discovery" "https://www.epicov.org/acknowledgement/85/97/EPI_ISL_13558597.json"
20285 "USA/WA-CDC-LC0706482/2022" "EPI_ISL_13558798" "ON821691.1" "Dakota Howard et al" "Laboratory Corporation of America" "Centers for Disease Control and Prevention Division of Viral Diseases, Pathogen Discovery" "https://www.epicov.org/acknowledgement/87/98/EPI_ISL_13558798.json"
20286 "USA/WA-CDC-LC0706487/2022" "EPI_ISL_13558599" "ON821492.1" "Dakota Howard et al" "Laboratory Corporation of America" "Centers for Disease Control and Prevention Division of Viral Diseases, Pathogen Discovery" "https://www.epicov.org/acknowledgement/85/99/EPI_ISL_13558599.json"
20287 "USA/WA-CDC-LC0706489/2022" "EPI_ISL_13558542" "ON821435.1" "Dakota Howard et al" "Laboratory Corporation of America" "Centers for Disease Control and Prevention Division of Viral Diseases, Pathogen Discovery" "https://www.epicov.org/acknowledgement/85/42/EPI_ISL_13558542.json"
20288 "USA/WA-CDC-LC0706491/2022" "EPI_ISL_13558796" "ON821689.1" "Dakota Howard et al" "Laboratory Corporation of America" "Centers for Disease Control and Prevention Division of Viral Diseases, Pathogen Discovery" "https://www.epicov.org/acknowledgement/87/96/EPI_ISL_13558796.json"
20289 "USA/WA-CDC-LC0706494/2022" "EPI_ISL_13558606" "ON821499.1" "Dakota Howard et al" "Laboratory Corporation of America" "Centers for Disease Control and Prevention Division of Viral Diseases, Pathogen Discovery" "https://www.epicov.org/acknowledgement/86/06/EPI_ISL_13558606.json"
20290 "USA/WA-CDC-LC0706495/2022" "EPI_ISL_13558790" "ON821683.1" "Dakota Howard et al" "Laboratory Corporation of America" "Centers for Disease Control and Prevention Division of Viral Diseases, Pathogen Discovery" "https://www.epicov.org/acknowledgement/87/90/EPI_ISL_13558790.json"
20291 "USA/WA-CDC-LC0706496/2022" "EPI_ISL_13558601" "ON821494.1" "Dakota Howard et al" "Laboratory Corporation of America" "Centers for Disease Control and Prevention Division of Viral Diseases, Pathogen Discovery" "https://www.epicov.org/acknowledgement/86/01/EPI_ISL_13558601.json"
20292 "USA/WA-CDC-LC0706500/2022" "EPI_ISL_13558536" "ON821429.1" "Dakota Howard et al" "Laboratory Corporation of America" "Centers for Disease Control and Prevention Division of Viral Diseases, Pathogen Discovery" "https://www.epicov.org/acknowledgement/85/36/EPI_ISL_13558536.json"
20293 "USA/WA-CDC-LC0706501/2022" "EPI_ISL_13558741" "ON821634.1" "Dakota Howard et al" "Laboratory Corporation of America" "Centers for Disease Control and Prevention Division of Viral Diseases, Pathogen Discovery" "https://www.epicov.org/acknowledgement/87/41/EPI_ISL_13558741.json"
20294 "USA/WA-CDC-LC0706504/2022" "EPI_ISL_13558596" "ON821489.1" "Dakota Howard et al" "Laboratory Corporation of America" "Centers for Disease Control and Prevention Division of Viral Diseases, Pathogen Discovery" "https://www.epicov.org/acknowledgement/85/96/EPI_ISL_13558596.json"
20295 "USA/WA-CDC-LC0706509/2022" "EPI_ISL_13558999" "ON821892.1" "Dakota Howard et al" "Laboratory Corporation of America" "Centers for Disease Control and Prevention Division of Viral Diseases, Pathogen Discovery" "https://www.epicov.org/acknowledgement/89/99/EPI_ISL_13558999.json"
20296 "USA/WA-CDC-LC0706510/2022" "EPI_ISL_13558762" "ON821655.1" "Dakota Howard et al" "Laboratory Corporation of America" "Centers for Disease Control and Prevention Division of Viral Diseases, Pathogen Discovery" "https://www.epicov.org/acknowledgement/87/62/EPI_ISL_13558762.json"
20297 "USA/WA-CDC-LC0706513/2022" "EPI_ISL_13558907" "ON821800.1" "Dakota Howard et al" "Laboratory Corporation of America" "Centers for Disease Control and Prevention Division of Viral Diseases, Pathogen Discovery" "https://www.epicov.org/acknowledgement/89/07/EPI_ISL_13558907.json"
20298 "USA/WA-CDC-LC0706525/2022" "EPI_ISL_13558991" "ON821884.1" "Dakota Howard et al" "Laboratory Corporation of America" "Centers for Disease Control and Prevention Division of Viral Diseases, Pathogen Discovery" "https://www.epicov.org/acknowledgement/89/91/EPI_ISL_13558991.json"
20299 "USA/WA-CDC-LC0706529/2022" "EPI_ISL_13558992" "ON821885.1" "Dakota Howard et al" "Laboratory Corporation of America" "Centers for Disease Control and Prevention Division of Viral Diseases, Pathogen Discovery" "https://www.epicov.org/acknowledgement/89/92/EPI_ISL_13558992.json"
20300 "USA/WA-CDC-LC0706533/2022" "EPI_ISL_13558617" "ON821510.1" "Dakota Howard et al" "Laboratory Corporation of America" "Centers for Disease Control and Prevention Division of Viral Diseases, Pathogen Discovery" "https://www.epicov.org/acknowledgement/86/17/EPI_ISL_13558617.json"
20301 "USA/WA-CDC-LC0706537/2022" "EPI_ISL_13558760" "ON821653.1" "Dakota Howard et al" "Laboratory Corporation of America" "Centers for Disease Control and Prevention Division of Viral Diseases, Pathogen Discovery" "https://www.epicov.org/acknowledgement/87/60/EPI_ISL_13558760.json"
20302 "USA/WA-CDC-LC0706538/2022" "EPI_ISL_13558755" "ON821648.1" "Dakota Howard et al" "Laboratory Corporation of America" "Centers for Disease Control and Prevention Division of Viral Diseases, Pathogen Discovery" "https://www.epicov.org/acknowledgement/87/55/EPI_ISL_13558755.json"
20303 "USA/WA-CDC-LC0706546/2022" "EPI_ISL_13558993" "ON821886.1" "Dakota Howard et al" "Laboratory Corporation of America" "Centers for Disease Control and Prevention Division of Viral Diseases, Pathogen Discovery" "https://www.epicov.org/acknowledgement/89/93/EPI_ISL_13558993.json"
20304 "USA/WA-CDC-LC0706547/2022" "EPI_ISL_13558995" "ON821888.1" "Dakota Howard et al" "Laboratory Corporation of America" "Centers for Disease Control and Prevention Division of Viral Diseases, Pathogen Discovery" "https://www.epicov.org/acknowledgement/89/95/EPI_ISL_13558995.json"
20305 "USA/WA-CDC-LC0706554/2022" "EPI_ISL_13558758" "ON821651.1" "Dakota Howard et al" "Laboratory Corporation of America" "Centers for Disease Control and Prevention Division of Viral Diseases, Pathogen Discovery" "https://www.epicov.org/acknowledgement/87/58/EPI_ISL_13558758.json"
20306 "USA/WA-CDC-LC0706558/2022" "EPI_ISL_13558754" "ON821647.1" "Dakota Howard et al" "Laboratory Corporation of America" "Centers for Disease Control and Prevention Division of Viral Diseases, Pathogen Discovery" "https://www.epicov.org/acknowledgement/87/54/EPI_ISL_13558754.json"
20307 "USA/WA-CDC-LC0706560/2022" "EPI_ISL_13558748" "ON821641.1" "Dakota Howard et al" "Laboratory Corporation of America" "Centers for Disease Control and Prevention Division of Viral Diseases, Pathogen Discovery" "https://www.epicov.org/acknowledgement/87/48/EPI_ISL_13558748.json"
20308 "USA/WA-CDC-LC0706562/2022" "EPI_ISL_13558725" "ON821618.1" "Dakota Howard et al" "Laboratory Corporation of America" "Centers for Disease Control and Prevention Division of Viral Diseases, Pathogen Discovery" "https://www.epicov.org/acknowledgement/87/25/EPI_ISL_13558725.json"
20309 "USA/WA-CDC-LC0706595/2022" "EPI_ISL_13558580" "ON821473.1" "Dakota Howard et al" "Laboratory Corporation of America" "Centers for Disease Control and Prevention Division of Viral Diseases, Pathogen Discovery" "https://www.epicov.org/acknowledgement/85/80/EPI_ISL_13558580.json"
20310 "USA/WA-CDC-LC0706596/2022" "EPI_ISL_13558785" "ON821678.1" "Dakota Howard et al" "Laboratory Corporation of America" "Centers for Disease Control and Prevention Division of Viral Diseases, Pathogen Discovery" "https://www.epicov.org/acknowledgement/87/85/EPI_ISL_13558785.json"
20311 "USA/WA-CDC-LC0706598/2022" "EPI_ISL_13558584" "ON821477.1" "Dakota Howard et al" "Laboratory Corporation of America" "Centers for Disease Control and Prevention Division of Viral Diseases, Pathogen Discovery" "https://www.epicov.org/acknowledgement/85/84/EPI_ISL_13558584.json"
20312 "USA/WA-CDC-LC0706603/2022" "EPI_ISL_13558764" "ON821657.1" "Dakota Howard et al" "Laboratory Corporation of America" "Centers for Disease Control and Prevention Division of Viral Diseases, Pathogen Discovery" "https://www.epicov.org/acknowledgement/87/64/EPI_ISL_13558764.json"
20313 "USA/WA-CDC-LC0706610/2022" "EPI_ISL_13558747" "ON821640.1" "Dakota Howard et al" "Laboratory Corporation of America" "Centers for Disease Control and Prevention Division of Viral Diseases, Pathogen Discovery" "https://www.epicov.org/acknowledgement/87/47/EPI_ISL_13558747.json"
20314 "USA/WA-CDC-LC0706614/2022" "EPI_ISL_13558731" "ON821624.1" "Dakota Howard et al" "Laboratory Corporation of America" "Centers for Disease Control and Prevention Division of Viral Diseases, Pathogen Discovery" "https://www.epicov.org/acknowledgement/87/31/EPI_ISL_13558731.json"
20315 "USA/WA-CDC-LC0706615/2022" "EPI_ISL_13558726" "ON821619.1" "Dakota Howard et al" "Laboratory Corporation of America" "Centers for Disease Control and Prevention Division of Viral Diseases, Pathogen Discovery" "https://www.epicov.org/acknowledgement/87/26/EPI_ISL_13558726.json"
20316 "USA/WA-CDC-LC0706624/2022" "EPI_ISL_13558488" "ON821381.1" "Dakota Howard et al" "Laboratory Corporation of America" "Centers for Disease Control and Prevention Division of Viral Diseases, Pathogen Discovery" "https://www.epicov.org/acknowledgement/84/88/EPI_ISL_13558488.json"
20317 "USA/WA-CDC-LC0706625/2022" "EPI_ISL_13558736" "ON821629.1" "Dakota Howard et al" "Laboratory Corporation of America" "Centers for Disease Control and Prevention Division of Viral Diseases, Pathogen Discovery" "https://www.epicov.org/acknowledgement/87/36/EPI_ISL_13558736.json"
20318 "USA/WA-CDC-LC0706627/2022" "EPI_ISL_13558749" "ON821642.1" "Dakota Howard et al" "Laboratory Corporation of America" "Centers for Disease Control and Prevention Division of Viral Diseases, Pathogen Discovery" "https://www.epicov.org/acknowledgement/87/49/EPI_ISL_13558749.json"
20319 "USA/WA-CDC-LC0706631/2022" "EPI_ISL_13558752" "ON821645.1" "Dakota Howard et al" "Laboratory Corporation of America" "Centers for Disease Control and Prevention Division of Viral Diseases, Pathogen Discovery" "https://www.epicov.org/acknowledgement/87/52/EPI_ISL_13558752.json"
20320 "USA/WA-CDC-LC0706647/2022" "EPI_ISL_13558740" "ON821633.1" "Dakota Howard et al" "Laboratory Corporation of America" "Centers for Disease Control and Prevention Division of Viral Diseases, Pathogen Discovery" "https://www.epicov.org/acknowledgement/87/40/EPI_ISL_13558740.json"
20321 "USA/WA-CDC-LC0706648/2022" "EPI_ISL_13558608" "ON821501.1" "Dakota Howard et al" "Laboratory Corporation of America" "Centers for Disease Control and Prevention Division of Viral Diseases, Pathogen Discovery" "https://www.epicov.org/acknowledgement/86/08/EPI_ISL_13558608.json"
20322 "USA/WA-CDC-LC0706649/2022" "EPI_ISL_13558746" "ON821639.1" "Dakota Howard et al" "Laboratory Corporation of America" "Centers for Disease Control and Prevention Division of Viral Diseases, Pathogen Discovery" "https://www.epicov.org/acknowledgement/87/46/EPI_ISL_13558746.json"
20323 "USA/WA-CDC-LC0706653/2022" "EPI_ISL_13558607" "ON821500.1" "Dakota Howard et al" "Laboratory Corporation of America" "Centers for Disease Control and Prevention Division of Viral Diseases, Pathogen Discovery" "https://www.epicov.org/acknowledgement/86/07/EPI_ISL_13558607.json"
20324 "USA/WA-CDC-LC0706660/2022" "EPI_ISL_13558745" "ON821638.1" "Dakota Howard et al" "Laboratory Corporation of America" "Centers for Disease Control and Prevention Division of Viral Diseases, Pathogen Discovery" "https://www.epicov.org/acknowledgement/87/45/EPI_ISL_13558745.json"
20325 "USA/WA-CDC-LC0706665/2022" "EPI_ISL_13558582" "ON821475.1" "Dakota Howard et al" "Laboratory Corporation of America" "Centers for Disease Control and Prevention Division of Viral Diseases, Pathogen Discovery" "https://www.epicov.org/acknowledgement/85/82/EPI_ISL_13558582.json"
20326 "USA/WA-CDC-LC0706667/2022" "EPI_ISL_13558784" "ON821677.1" "Dakota Howard et al" "Laboratory Corporation of America" "Centers for Disease Control and Prevention Division of Viral Diseases, Pathogen Discovery" "https://www.epicov.org/acknowledgement/87/84/EPI_ISL_13558784.json"
20327 "USA/WA-CDC-LC0706668/2022" "EPI_ISL_13558799" "ON821692.1" "Dakota Howard et al" "Laboratory Corporation of America" "Centers for Disease Control and Prevention Division of Viral Diseases, Pathogen Discovery" "https://www.epicov.org/acknowledgement/87/99/EPI_ISL_13558799.json"
20328 "USA/WA-CDC-LC0706670/2022" "EPI_ISL_13558565" "ON821458.1" "Dakota Howard et al" "Laboratory Corporation of America" "Centers for Disease Control and Prevention Division of Viral Diseases, Pathogen Discovery" "https://www.epicov.org/acknowledgement/85/65/EPI_ISL_13558565.json"
20329 "USA/WA-CDC-LC0706672/2022" "EPI_ISL_13558564" "ON821457.1" "Dakota Howard et al" "Laboratory Corporation of America" "Centers for Disease Control and Prevention Division of Viral Diseases, Pathogen Discovery" "https://www.epicov.org/acknowledgement/85/64/EPI_ISL_13558564.json"
20330 "USA/WA-CDC-LC0706673/2022" "EPI_ISL_13558588" "ON821481.1" "Dakota Howard et al" "Laboratory Corporation of America" "Centers for Disease Control and Prevention Division of Viral Diseases, Pathogen Discovery" "https://www.epicov.org/acknowledgement/85/88/EPI_ISL_13558588.json"
20331 "USA/WA-CDC-LC0706680/2022" "EPI_ISL_13558569" "ON821462.1" "Dakota Howard et al" "Laboratory Corporation of America" "Centers for Disease Control and Prevention Division of Viral Diseases, Pathogen Discovery" "https://www.epicov.org/acknowledgement/85/69/EPI_ISL_13558569.json"
20332 "USA/WA-CDC-LC0706682/2022" "EPI_ISL_13558575" "ON821468.1" "Dakota Howard et al" "Laboratory Corporation of America" "Centers for Disease Control and Prevention Division of Viral Diseases, Pathogen Discovery" "https://www.epicov.org/acknowledgement/85/75/EPI_ISL_13558575.json"
20333 "USA/WA-CDC-LC0706683/2022" "EPI_ISL_13558562" "ON821455.1" "Dakota Howard et al" "Laboratory Corporation of America" "Centers for Disease Control and Prevention Division of Viral Diseases, Pathogen Discovery" "https://www.epicov.org/acknowledgement/85/62/EPI_ISL_13558562.json"
20334 "USA/WA-CDC-LC0706684/2022" "EPI_ISL_13558559" "ON821452.1" "Dakota Howard et al" "Laboratory Corporation of America" "Centers for Disease Control and Prevention Division of Viral Diseases, Pathogen Discovery" "https://www.epicov.org/acknowledgement/85/59/EPI_ISL_13558559.json"
20335 "USA/WA-CDC-LC0706685/2022" "EPI_ISL_13558578" "ON821471.1" "Dakota Howard et al" "Laboratory Corporation of America" "Centers for Disease Control and Prevention Division of Viral Diseases, Pathogen Discovery" "https://www.epicov.org/acknowledgement/85/78/EPI_ISL_13558578.json"
20336 "USA/WA-CDC-LC0706686/2022" "EPI_ISL_13558560" "ON821453.1" "Dakota Howard et al" "Laboratory Corporation of America" "Centers for Disease Control and Prevention Division of Viral Diseases, Pathogen Discovery" "https://www.epicov.org/acknowledgement/85/60/EPI_ISL_13558560.json"
20337 "USA/WA-CDC-LC0706689/2022" "EPI_ISL_13558623" "ON821516.1" "Dakota Howard et al" "Laboratory Corporation of America" "Centers for Disease Control and Prevention Division of Viral Diseases, Pathogen Discovery" "https://www.epicov.org/acknowledgement/86/23/EPI_ISL_13558623.json"
20338 "USA/WA-CDC-LC0706690/2022" "EPI_ISL_13558558" "ON821451.1" "Dakota Howard et al" "Laboratory Corporation of America" "Centers for Disease Control and Prevention Division of Viral Diseases, Pathogen Discovery" "https://www.epicov.org/acknowledgement/85/58/EPI_ISL_13558558.json"
20339 "USA/WA-CDC-LC0706691/2022" "EPI_ISL_13558609" "ON821502.1" "Dakota Howard et al" "Laboratory Corporation of America" "Centers for Disease Control and Prevention Division of Viral Diseases, Pathogen Discovery" "https://www.epicov.org/acknowledgement/86/09/EPI_ISL_13558609.json"
20340 "USA/WA-CDC-LC0706692/2022" "EPI_ISL_13558557" "ON821450.1" "Dakota Howard et al" "Laboratory Corporation of America" "Centers for Disease Control and Prevention Division of Viral Diseases, Pathogen Discovery" "https://www.epicov.org/acknowledgement/85/57/EPI_ISL_13558557.json"
20341 "USA/WA-CDC-LC0706696/2022" "EPI_ISL_13558615" "ON821508.1" "Dakota Howard et al" "Laboratory Corporation of America" "Centers for Disease Control and Prevention Division of Viral Diseases, Pathogen Discovery" "https://www.epicov.org/acknowledgement/86/15/EPI_ISL_13558615.json"
20342 "USA/WA-CDC-LC0706698/2022" "EPI_ISL_13558590" "ON821483.1" "Dakota Howard et al" "Laboratory Corporation of America" "Centers for Disease Control and Prevention Division of Viral Diseases, Pathogen Discovery" "https://www.epicov.org/acknowledgement/85/90/EPI_ISL_13558590.json"
20343 "USA/WA-CDC-LC0706699/2022" "EPI_ISL_13558561" "ON821454.1" "Dakota Howard et al" "Laboratory Corporation of America" "Centers for Disease Control and Prevention Division of Viral Diseases, Pathogen Discovery" "https://www.epicov.org/acknowledgement/85/61/EPI_ISL_13558561.json"
20344 "USA/WA-CDC-LC0706700/2022" "EPI_ISL_13558563" "ON821456.1" "Dakota Howard et al" "Laboratory Corporation of America" "Centers for Disease Control and Prevention Division of Viral Diseases, Pathogen Discovery" "https://www.epicov.org/acknowledgement/85/63/EPI_ISL_13558563.json"
20345 "USA/WA-CDC-LC0706701/2022" "EPI_ISL_13558610" "ON821503.1" "Dakota Howard et al" "Laboratory Corporation of America" "Centers for Disease Control and Prevention Division of Viral Diseases, Pathogen Discovery" "https://www.epicov.org/acknowledgement/86/10/EPI_ISL_13558610.json"
20346 "USA/WA-CDC-LC0706703/2022" "EPI_ISL_13558534" "ON821427.1" "Dakota Howard et al" "Laboratory Corporation of America" "Centers for Disease Control and Prevention Division of Viral Diseases, Pathogen Discovery" "https://www.epicov.org/acknowledgement/85/34/EPI_ISL_13558534.json"
20347 "USA/WA-CDC-LC0706705/2022" "EPI_ISL_13558468" "ON821361.1" "Dakota Howard et al" "Laboratory Corporation of America" "Centers for Disease Control and Prevention Division of Viral Diseases, Pathogen Discovery" "https://www.epicov.org/acknowledgement/84/68/EPI_ISL_13558468.json"
20348 "USA/WA-CDC-LC0706706/2022" "EPI_ISL_13558600" "ON821493.1" "Dakota Howard et al" "Laboratory Corporation of America" "Centers for Disease Control and Prevention Division of Viral Diseases, Pathogen Discovery" "https://www.epicov.org/acknowledgement/86/00/EPI_ISL_13558600.json"
20349 "USA/WA-CDC-LC0706711/2022" "EPI_ISL_13558797" "ON821690.1" "Dakota Howard et al" "Laboratory Corporation of America" "Centers for Disease Control and Prevention Division of Viral Diseases, Pathogen Discovery" "https://www.epicov.org/acknowledgement/87/97/EPI_ISL_13558797.json"
20350 "USA/WA-CDC-LC0706712/2022" "EPI_ISL_13558598" "ON821491.1" "Dakota Howard et al" "Laboratory Corporation of America" "Centers for Disease Control and Prevention Division of Viral Diseases, Pathogen Discovery" "https://www.epicov.org/acknowledgement/85/98/EPI_ISL_13558598.json"
20351 "USA/WA-CDC-LC0706716/2022" "EPI_ISL_13558791" "ON821684.1" "Dakota Howard et al" "Laboratory Corporation of America" "Centers for Disease Control and Prevention Division of Viral Diseases, Pathogen Discovery" "https://www.epicov.org/acknowledgement/87/91/EPI_ISL_13558791.json"
20352 "USA/WA-CDC-LC0706717/2022" "EPI_ISL_13558540" "ON821433.1" "Dakota Howard et al" "Laboratory Corporation of America" "Centers for Disease Control and Prevention Division of Viral Diseases, Pathogen Discovery" "https://www.epicov.org/acknowledgement/85/40/EPI_ISL_13558540.json"
20353 "USA/WA-CDC-LC0706719/2022" "EPI_ISL_13558605" "ON821498.1" "Dakota Howard et al" "Laboratory Corporation of America" "Centers for Disease Control and Prevention Division of Viral Diseases, Pathogen Discovery" "https://www.epicov.org/acknowledgement/86/05/EPI_ISL_13558605.json"
20354 "USA/WA-CDC-LC0706722/2022" "EPI_ISL_13558533" "ON821426.1" "Dakota Howard et al" "Laboratory Corporation of America" "Centers for Disease Control and Prevention Division of Viral Diseases, Pathogen Discovery" "https://www.epicov.org/acknowledgement/85/33/EPI_ISL_13558533.json"
20355 "USA/WA-CDC-LC0706726/2022" "EPI_ISL_13558789" "ON821682.1" "Dakota Howard et al" "Laboratory Corporation of America" "Centers for Disease Control and Prevention Division of Viral Diseases, Pathogen Discovery" "https://www.epicov.org/acknowledgement/87/89/EPI_ISL_13558789.json"
20356 "USA/WA-CDC-LC0706741/2022" "EPI_ISL_13558618" "ON821511.1" "Dakota Howard et al" "Laboratory Corporation of America" "Centers for Disease Control and Prevention Division of Viral Diseases, Pathogen Discovery" "https://www.epicov.org/acknowledgement/86/18/EPI_ISL_13558618.json"
20357 "USA/WA-CDC-LC0706746/2022" "EPI_ISL_13558795" "ON821688.1" "Dakota Howard et al" "Laboratory Corporation of America" "Centers for Disease Control and Prevention Division of Viral Diseases, Pathogen Discovery" "https://www.epicov.org/acknowledgement/87/95/EPI_ISL_13558795.json"
20358 "USA/WA-CDC-LC0706747/2022" "EPI_ISL_13558792" "ON821685.1" "Dakota Howard et al" "Laboratory Corporation of America" "Centers for Disease Control and Prevention Division of Viral Diseases, Pathogen Discovery" "https://www.epicov.org/acknowledgement/87/92/EPI_ISL_13558792.json"
20359 "USA/WA-CDC-LC0706752/2022" "EPI_ISL_13558786" "ON821679.1" "Dakota Howard et al" "Laboratory Corporation of America" "Centers for Disease Control and Prevention Division of Viral Diseases, Pathogen Discovery" "https://www.epicov.org/acknowledgement/87/86/EPI_ISL_13558786.json"
20360 "USA/WA-CDC-LC0706756/2022" "EPI_ISL_13558793" "ON821686.1" "Dakota Howard et al" "Laboratory Corporation of America" "Centers for Disease Control and Prevention Division of Viral Diseases, Pathogen Discovery" "https://www.epicov.org/acknowledgement/87/93/EPI_ISL_13558793.json"
20361 "USA/WA-CDC-LC0706757/2022" "EPI_ISL_13558787" "ON821680.1" "Dakota Howard et al" "Laboratory Corporation of America" "Centers for Disease Control and Prevention Division of Viral Diseases, Pathogen Discovery" "https://www.epicov.org/acknowledgement/87/87/EPI_ISL_13558787.json"
20362 "USA/WA-CDC-LC0706762/2022" "EPI_ISL_13558525" "ON821418.1" "Dakota Howard et al" "Laboratory Corporation of America" "Centers for Disease Control and Prevention Division of Viral Diseases, Pathogen Discovery" "https://www.epicov.org/acknowledgement/85/25/EPI_ISL_13558525.json"
20363 "USA/WA-CDC-LC0706767/2022" "EPI_ISL_13558878" "ON821771.1" "Dakota Howard et al" "Laboratory Corporation of America" "Centers for Disease Control and Prevention Division of Viral Diseases, Pathogen Discovery" "https://www.epicov.org/acknowledgement/88/78/EPI_ISL_13558878.json"
20364 "USA/WA-CDC-LC0706769/2022" "EPI_ISL_13558939" "ON821832.1" "Dakota Howard et al" "Laboratory Corporation of America" "Centers for Disease Control and Prevention Division of Viral Diseases, Pathogen Discovery" "https://www.epicov.org/acknowledgement/89/39/EPI_ISL_13558939.json"
20365 "USA/WA-CDC-LC0706772/2022" "EPI_ISL_13558921" "ON821814.1" "Dakota Howard et al" "Laboratory Corporation of America" "Centers for Disease Control and Prevention Division of Viral Diseases, Pathogen Discovery" "https://www.epicov.org/acknowledgement/89/21/EPI_ISL_13558921.json"
20366 "USA/WA-CDC-LC0706779/2022" "EPI_ISL_13558922" "ON821815.1" "Dakota Howard et al" "Laboratory Corporation of America" "Centers for Disease Control and Prevention Division of Viral Diseases, Pathogen Discovery" "https://www.epicov.org/acknowledgement/89/22/EPI_ISL_13558922.json"
20367 "USA/WA-CDC-LC0706781/2022" "EPI_ISL_13558459" "ON821352.1" "Dakota Howard et al" "Laboratory Corporation of America" "Centers for Disease Control and Prevention Division of Viral Diseases, Pathogen Discovery" "https://www.epicov.org/acknowledgement/84/59/EPI_ISL_13558459.json"
20368 "USA/WA-CDC-LC0706782/2022" "EPI_ISL_13558990" "ON821883.1" "Dakota Howard et al" "Laboratory Corporation of America" "Centers for Disease Control and Prevention Division of Viral Diseases, Pathogen Discovery" "https://www.epicov.org/acknowledgement/89/90/EPI_ISL_13558990.json"
20369 "USA/WA-CDC-LC0706783/2022" "EPI_ISL_13558568" "ON821461.1" "Dakota Howard et al" "Laboratory Corporation of America" "Centers for Disease Control and Prevention Division of Viral Diseases, Pathogen Discovery" "https://www.epicov.org/acknowledgement/85/68/EPI_ISL_13558568.json"
20370 "USA/WA-CDC-LC0706786/2022" "EPI_ISL_13559008" "ON821901.1" "Dakota Howard et al" "Laboratory Corporation of America" "Centers for Disease Control and Prevention Division of Viral Diseases, Pathogen Discovery" "https://www.epicov.org/acknowledgement/90/08/EPI_ISL_13559008.json"
20371 "USA/WA-CDC-LC0706788/2022" "EPI_ISL_13558472" "ON821365.1" "Dakota Howard et al" "Laboratory Corporation of America" "Centers for Disease Control and Prevention Division of Viral Diseases, Pathogen Discovery" "https://www.epicov.org/acknowledgement/84/72/EPI_ISL_13558472.json"
20372 "USA/WA-CDC-LC0706792/2022" "EPI_ISL_13558466" "ON821359.1" "Dakota Howard et al" "Laboratory Corporation of America" "Centers for Disease Control and Prevention Division of Viral Diseases, Pathogen Discovery" "https://www.epicov.org/acknowledgement/84/66/EPI_ISL_13558466.json"
20373 "USA/WA-CDC-LC0706793/2022" "EPI_ISL_13558456" "ON821349.1" "Dakota Howard et al" "Laboratory Corporation of America" "Centers for Disease Control and Prevention Division of Viral Diseases, Pathogen Discovery" "https://www.epicov.org/acknowledgement/84/56/EPI_ISL_13558456.json"
20374 "USA/WA-CDC-LC0706795/2022" "EPI_ISL_13558612" "ON821505.1" "Dakota Howard et al" "Laboratory Corporation of America" "Centers for Disease Control and Prevention Division of Viral Diseases, Pathogen Discovery" "https://www.epicov.org/acknowledgement/86/12/EPI_ISL_13558612.json"
20375 "USA/WA-CDC-LC0706796/2022" "EPI_ISL_13558457" "ON821350.1" "Dakota Howard et al" "Laboratory Corporation of America" "Centers for Disease Control and Prevention Division of Viral Diseases, Pathogen Discovery" "https://www.epicov.org/acknowledgement/84/57/EPI_ISL_13558457.json"
20376 "USA/WA-CDC-LC0706797/2022" "EPI_ISL_13558501" "ON821394.1" "Dakota Howard et al" "Laboratory Corporation of America" "Centers for Disease Control and Prevention Division of Viral Diseases, Pathogen Discovery" "https://www.epicov.org/acknowledgement/85/01/EPI_ISL_13558501.json"
20377 "USA/WA-CDC-LC0706798/2022" "EPI_ISL_13558465" "ON821358.1" "Dakota Howard et al" "Laboratory Corporation of America" "Centers for Disease Control and Prevention Division of Viral Diseases, Pathogen Discovery" "https://www.epicov.org/acknowledgement/84/65/EPI_ISL_13558465.json"
20378 "USA/WA-CDC-LC0706799/2022" "EPI_ISL_13558473" "ON821366.1" "Dakota Howard et al" "Laboratory Corporation of America" "Centers for Disease Control and Prevention Division of Viral Diseases, Pathogen Discovery" "https://www.epicov.org/acknowledgement/84/73/EPI_ISL_13558473.json"
20379 "USA/WA-CDC-LC0706803/2022" "EPI_ISL_13559010" "ON821903.1" "Dakota Howard et al" "Laboratory Corporation of America" "Centers for Disease Control and Prevention Division of Viral Diseases, Pathogen Discovery" "https://www.epicov.org/acknowledgement/90/10/EPI_ISL_13559010.json"
20380 "USA/WA-CDC-LC0706804/2022" "EPI_ISL_13558422" "ON821315.1" "Dakota Howard et al" "Laboratory Corporation of America" "Centers for Disease Control and Prevention Division of Viral Diseases, Pathogen Discovery" "https://www.epicov.org/acknowledgement/84/22/EPI_ISL_13558422.json"
20381 "USA/WA-CDC-LC0706808/2022" "EPI_ISL_13558987" "ON821880.1" "Dakota Howard et al" "Laboratory Corporation of America" "Centers for Disease Control and Prevention Division of Viral Diseases, Pathogen Discovery" "https://www.epicov.org/acknowledgement/89/87/EPI_ISL_13558987.json"
20382 "USA/WA-CDC-LC0706812/2022" "EPI_ISL_13558467" "ON821360.1" "Dakota Howard et al" "Laboratory Corporation of America" "Centers for Disease Control and Prevention Division of Viral Diseases, Pathogen Discovery" "https://www.epicov.org/acknowledgement/84/67/EPI_ISL_13558467.json"
20383 "USA/WA-CDC-LC0706813/2022" "EPI_ISL_13558602" "ON821495.1" "Dakota Howard et al" "Laboratory Corporation of America" "Centers for Disease Control and Prevention Division of Viral Diseases, Pathogen Discovery" "https://www.epicov.org/acknowledgement/86/02/EPI_ISL_13558602.json"
20384 "USA/WA-CDC-LC0706815/2022" "EPI_ISL_13558463" "ON821356.1" "Dakota Howard et al" "Laboratory Corporation of America" "Centers for Disease Control and Prevention Division of Viral Diseases, Pathogen Discovery" "https://www.epicov.org/acknowledgement/84/63/EPI_ISL_13558463.json"
20385 "USA/WA-CDC-LC0706817/2022" "EPI_ISL_13558603" "ON821496.1" "Dakota Howard et al" "Laboratory Corporation of America" "Centers for Disease Control and Prevention Division of Viral Diseases, Pathogen Discovery" "https://www.epicov.org/acknowledgement/86/03/EPI_ISL_13558603.json"
20386 "USA/WA-CDC-LC0706818/2022" "EPI_ISL_13559001" "ON821894.1" "Dakota Howard et al" "Laboratory Corporation of America" "Centers for Disease Control and Prevention Division of Viral Diseases, Pathogen Discovery" "https://www.epicov.org/acknowledgement/90/01/EPI_ISL_13559001.json"
20387 "USA/WA-CDC-LC0706819/2022" "EPI_ISL_13559009" "ON821902.1" "Dakota Howard et al" "Laboratory Corporation of America" "Centers for Disease Control and Prevention Division of Viral Diseases, Pathogen Discovery" "https://www.epicov.org/acknowledgement/90/09/EPI_ISL_13559009.json"
20388 "USA/WA-CDC-LC0706820/2022" "EPI_ISL_13558464" "ON821357.1" "Dakota Howard et al" "Laboratory Corporation of America" "Centers for Disease Control and Prevention Division of Viral Diseases, Pathogen Discovery" "https://www.epicov.org/acknowledgement/84/64/EPI_ISL_13558464.json"
20389 "USA/WA-CDC-LC0706821/2022" "EPI_ISL_13558460" "ON821353.1" "Dakota Howard et al" "Laboratory Corporation of America" "Centers for Disease Control and Prevention Division of Viral Diseases, Pathogen Discovery" "https://www.epicov.org/acknowledgement/84/60/EPI_ISL_13558460.json"
20390 "USA/WA-CDC-LC0706823/2022" "EPI_ISL_13559014" "ON821907.1" "Dakota Howard et al" "Laboratory Corporation of America" "Centers for Disease Control and Prevention Division of Viral Diseases, Pathogen Discovery" "https://www.epicov.org/acknowledgement/90/14/EPI_ISL_13559014.json"
20391 "USA/WA-CDC-LC0706826/2022" "EPI_ISL_13559109" "ON822002.1" "Dakota Howard et al" "Laboratory Corporation of America" "Centers for Disease Control and Prevention Division of Viral Diseases, Pathogen Discovery" "https://www.epicov.org/acknowledgement/91/09/EPI_ISL_13559109.json"
20392 "USA/WA-CDC-LC0706829/2022" "EPI_ISL_13558906" "ON821799.1" "Dakota Howard et al" "Laboratory Corporation of America" "Centers for Disease Control and Prevention Division of Viral Diseases, Pathogen Discovery" "https://www.epicov.org/acknowledgement/89/06/EPI_ISL_13558906.json"
20393 "USA/WA-CDC-LC0706831/2022" "EPI_ISL_13559000" "ON821893.1" "Dakota Howard et al" "Laboratory Corporation of America" "Centers for Disease Control and Prevention Division of Viral Diseases, Pathogen Discovery" "https://www.epicov.org/acknowledgement/90/00/EPI_ISL_13559000.json"
20394 "USA/WA-CDC-LC0706833/2022" "EPI_ISL_13559012" "ON821905.1" "Dakota Howard et al" "Laboratory Corporation of America" "Centers for Disease Control and Prevention Division of Viral Diseases, Pathogen Discovery" "https://www.epicov.org/acknowledgement/90/12/EPI_ISL_13559012.json"
20395 "USA/WA-CDC-LC0706844/2022" "EPI_ISL_13558474" "ON821367.1" "Dakota Howard et al" "Laboratory Corporation of America" "Centers for Disease Control and Prevention Division of Viral Diseases, Pathogen Discovery" "https://www.epicov.org/acknowledgement/84/74/EPI_ISL_13558474.json"
20396 "USA/WA-CDC-LC0706847/2022" "EPI_ISL_13558462" "ON821355.1" "Dakota Howard et al" "Laboratory Corporation of America" "Centers for Disease Control and Prevention Division of Viral Diseases, Pathogen Discovery" "https://www.epicov.org/acknowledgement/84/62/EPI_ISL_13558462.json"
20397 "USA/WA-CDC-LC0706851/2022" "EPI_ISL_13559067" "ON821960.1" "Dakota Howard et al" "Laboratory Corporation of America" "Centers for Disease Control and Prevention Division of Viral Diseases, Pathogen Discovery" "https://www.epicov.org/acknowledgement/90/67/EPI_ISL_13559067.json"
20398 "USA/WA-CDC-LC0706852/2022" "EPI_ISL_13558996" "ON821889.1" "Dakota Howard et al" "Laboratory Corporation of America" "Centers for Disease Control and Prevention Division of Viral Diseases, Pathogen Discovery" "https://www.epicov.org/acknowledgement/89/96/EPI_ISL_13558996.json"
20399 "USA/WA-CDC-LC0706853/2022" "EPI_ISL_13558420" "ON821313.1" "Dakota Howard et al" "Laboratory Corporation of America" "Centers for Disease Control and Prevention Division of Viral Diseases, Pathogen Discovery" "https://www.epicov.org/acknowledgement/84/20/EPI_ISL_13558420.json"
20400 "USA/WA-CDC-LC0706855/2022" "EPI_ISL_13558469" "ON821362.1" "Dakota Howard et al" "Laboratory Corporation of America" "Centers for Disease Control and Prevention Division of Viral Diseases, Pathogen Discovery" "https://www.epicov.org/acknowledgement/84/69/EPI_ISL_13558469.json"
20401 "USA/WA-CDC-LC0706856/2022" "EPI_ISL_13558998" "ON821891.1" "Dakota Howard et al" "Laboratory Corporation of America" "Centers for Disease Control and Prevention Division of Viral Diseases, Pathogen Discovery" "https://www.epicov.org/acknowledgement/89/98/EPI_ISL_13558998.json"
20402 "USA/WA-CDC-LC0706857/2022" "EPI_ISL_13559013" "ON821906.1" "Dakota Howard et al" "Laboratory Corporation of America" "Centers for Disease Control and Prevention Division of Viral Diseases, Pathogen Discovery" "https://www.epicov.org/acknowledgement/90/13/EPI_ISL_13559013.json"
20403 "USA/WA-CDC-LC0706860/2022" "EPI_ISL_13558553" "ON821446.1" "Dakota Howard et al" "Laboratory Corporation of America" "Centers for Disease Control and Prevention Division of Viral Diseases, Pathogen Discovery" "https://www.epicov.org/acknowledgement/85/53/EPI_ISL_13558553.json"
20404 "USA/WA-CDC-LC0706960/2022" "EPI_ISL_13453002" "ON837548.1" "Dakota Howard et al" "Laboratory Corporation of America" "Centers for Disease Control and Prevention Division of Viral Diseases, Pathogen Discovery" "https://www.epicov.org/acknowledgement/30/02/EPI_ISL_13453002.json"
20405 "USA/WA-CDC-LC0706962/2022" "EPI_ISL_13453009" "ON837555.1" "Dakota Howard et al" "Laboratory Corporation of America" "Centers for Disease Control and Prevention Division of Viral Diseases, Pathogen Discovery" "https://www.epicov.org/acknowledgement/30/09/EPI_ISL_13453009.json"
20406 "USA/WA-CDC-LC0706964/2022" "EPI_ISL_13453056" "ON837602.1" "Dakota Howard et al" "Laboratory Corporation of America" "Centers for Disease Control and Prevention Division of Viral Diseases, Pathogen Discovery" "https://www.epicov.org/acknowledgement/30/56/EPI_ISL_13453056.json"
20407 "USA/WA-CDC-LC0706969/2022" "EPI_ISL_13453063" "ON837609.1" "Dakota Howard et al" "Laboratory Corporation of America" "Centers for Disease Control and Prevention Division of Viral Diseases, Pathogen Discovery" "https://www.epicov.org/acknowledgement/30/63/EPI_ISL_13453063.json"
20408 "USA/WA-CDC-LC0706973/2022" "EPI_ISL_13453004" "ON837550.1" "Dakota Howard et al" "Laboratory Corporation of America" "Centers for Disease Control and Prevention Division of Viral Diseases, Pathogen Discovery" "https://www.epicov.org/acknowledgement/30/04/EPI_ISL_13453004.json"
20409 "USA/WA-CDC-LC0706979/2022" "EPI_ISL_13452999" "ON837545.1" "Dakota Howard et al" "Laboratory Corporation of America" "Centers for Disease Control and Prevention Division of Viral Diseases, Pathogen Discovery" "https://www.epicov.org/acknowledgement/29/99/EPI_ISL_13452999.json"
20410 "USA/WA-CDC-LC0706980/2022" "EPI_ISL_13453010" "ON837556.1" "Dakota Howard et al" "Laboratory Corporation of America" "Centers for Disease Control and Prevention Division of Viral Diseases, Pathogen Discovery" "https://www.epicov.org/acknowledgement/30/10/EPI_ISL_13453010.json"
20411 "USA/WA-CDC-LC0706981/2022" "EPI_ISL_13453062" "ON837608.1" "Dakota Howard et al" "Laboratory Corporation of America" "Centers for Disease Control and Prevention Division of Viral Diseases, Pathogen Discovery" "https://www.epicov.org/acknowledgement/30/62/EPI_ISL_13453062.json"
20412 "USA/WA-CDC-LC0707054/2022" "EPI_ISL_13452991" "ON837537.1" "Dakota Howard et al" "Laboratory Corporation of America" "Centers for Disease Control and Prevention Division of Viral Diseases, Pathogen Discovery" "https://www.epicov.org/acknowledgement/29/91/EPI_ISL_13452991.json"
20413 "USA/WA-CDC-LC0707056/2022" "EPI_ISL_13452989" "ON837535.1" "Dakota Howard et al" "Laboratory Corporation of America" "Centers for Disease Control and Prevention Division of Viral Diseases, Pathogen Discovery" "https://www.epicov.org/acknowledgement/29/89/EPI_ISL_13452989.json"
20414 "USA/WA-CDC-LC0707057/2022" "EPI_ISL_13452951" "ON837497.1" "Dakota Howard et al" "Laboratory Corporation of America" "Centers for Disease Control and Prevention Division of Viral Diseases, Pathogen Discovery" "https://www.epicov.org/acknowledgement/29/51/EPI_ISL_13452951.json"
20415 "USA/WA-CDC-LC0707065/2022" "EPI_ISL_13453007" "ON837553.1" "Dakota Howard et al" "Laboratory Corporation of America" "Centers for Disease Control and Prevention Division of Viral Diseases, Pathogen Discovery" "https://www.epicov.org/acknowledgement/30/07/EPI_ISL_13453007.json"
20416 "USA/WA-CDC-LC0707067/2022" "EPI_ISL_13452971" "ON837517.1" "Dakota Howard et al" "Laboratory Corporation of America" "Centers for Disease Control and Prevention Division of Viral Diseases, Pathogen Discovery" "https://www.epicov.org/acknowledgement/29/71/EPI_ISL_13452971.json"
20417 "USA/WA-CDC-LC0707068/2022" "EPI_ISL_13452963" "ON837509.1" "Dakota Howard et al" "Laboratory Corporation of America" "Centers for Disease Control and Prevention Division of Viral Diseases, Pathogen Discovery" "https://www.epicov.org/acknowledgement/29/63/EPI_ISL_13452963.json"
20418 "USA/WA-CDC-LC0707071/2022" "EPI_ISL_13452988" "ON837534.1" "Dakota Howard et al" "Laboratory Corporation of America" "Centers for Disease Control and Prevention Division of Viral Diseases, Pathogen Discovery" "https://www.epicov.org/acknowledgement/29/88/EPI_ISL_13452988.json"
20419 "USA/WA-CDC-LC0707072/2022" "EPI_ISL_13452954" "ON837500.1" "Dakota Howard et al" "Laboratory Corporation of America" "Centers for Disease Control and Prevention Division of Viral Diseases, Pathogen Discovery" "https://www.epicov.org/acknowledgement/29/54/EPI_ISL_13452954.json"
20420 "USA/WA-CDC-LC0707074/2022" "EPI_ISL_13452995" "ON837541.1" "Dakota Howard et al" "Laboratory Corporation of America" "Centers for Disease Control and Prevention Division of Viral Diseases, Pathogen Discovery" "https://www.epicov.org/acknowledgement/29/95/EPI_ISL_13452995.json"
20421 "USA/WA-CDC-LC0707076/2022" "EPI_ISL_13452987" "ON837533.1" "Dakota Howard et al" "Laboratory Corporation of America" "Centers for Disease Control and Prevention Division of Viral Diseases, Pathogen Discovery" "https://www.epicov.org/acknowledgement/29/87/EPI_ISL_13452987.json"
20422 "USA/WA-CDC-LC0707077/2022" "EPI_ISL_13452998" "ON837544.1" "Dakota Howard et al" "Laboratory Corporation of America" "Centers for Disease Control and Prevention Division of Viral Diseases, Pathogen Discovery" "https://www.epicov.org/acknowledgement/29/98/EPI_ISL_13452998.json"
20423 "USA/WA-CDC-LC0707083/2022" "EPI_ISL_13452959" "ON837505.1" "Dakota Howard et al" "Laboratory Corporation of America" "Centers for Disease Control and Prevention Division of Viral Diseases, Pathogen Discovery" "https://www.epicov.org/acknowledgement/29/59/EPI_ISL_13452959.json"
20424 "USA/WA-CDC-LC0707085/2022" "EPI_ISL_13452906" "ON837452.1" "Dakota Howard et al" "Laboratory Corporation of America" "Centers for Disease Control and Prevention Division of Viral Diseases, Pathogen Discovery" "https://www.epicov.org/acknowledgement/29/06/EPI_ISL_13452906.json"
20425 "USA/WA-CDC-LC0707086/2022" "EPI_ISL_13452996" "ON837542.1" "Dakota Howard et al" "Laboratory Corporation of America" "Centers for Disease Control and Prevention Division of Viral Diseases, Pathogen Discovery" "https://www.epicov.org/acknowledgement/29/96/EPI_ISL_13452996.json"
20426 "USA/WA-CDC-LC0707089/2022" "EPI_ISL_13452952" "ON837498.1" "Dakota Howard et al" "Laboratory Corporation of America" "Centers for Disease Control and Prevention Division of Viral Diseases, Pathogen Discovery" "https://www.epicov.org/acknowledgement/29/52/EPI_ISL_13452952.json"
20427 "USA/WA-CDC-LC0707090/2022" "EPI_ISL_13452972" "ON837518.1" "Dakota Howard et al" "Laboratory Corporation of America" "Centers for Disease Control and Prevention Division of Viral Diseases, Pathogen Discovery" "https://www.epicov.org/acknowledgement/29/72/EPI_ISL_13452972.json"
20428 "USA/WA-CDC-LC0707109/2022" "EPI_ISL_13452986" "ON837532.1" "Dakota Howard et al" "Laboratory Corporation of America" "Centers for Disease Control and Prevention Division of Viral Diseases, Pathogen Discovery" "https://www.epicov.org/acknowledgement/29/86/EPI_ISL_13452986.json"
20429 "USA/WA-CDC-LC0707113/2022" "EPI_ISL_13453000" "ON837546.1" "Dakota Howard et al" "Laboratory Corporation of America" "Centers for Disease Control and Prevention Division of Viral Diseases, Pathogen Discovery" "https://www.epicov.org/acknowledgement/30/00/EPI_ISL_13453000.json"
20430 "USA/WA-CDC-LC0707116/2022" "EPI_ISL_13452964" "ON837510.1" "Dakota Howard et al" "Laboratory Corporation of America" "Centers for Disease Control and Prevention Division of Viral Diseases, Pathogen Discovery" "https://www.epicov.org/acknowledgement/29/64/EPI_ISL_13452964.json"
20431 "USA/WA-CDC-LC0707130/2022" "EPI_ISL_13452970" "ON837516.1" "Dakota Howard et al" "Laboratory Corporation of America" "Centers for Disease Control and Prevention Division of Viral Diseases, Pathogen Discovery" "https://www.epicov.org/acknowledgement/29/70/EPI_ISL_13452970.json"
20432 "USA/WA-CDC-LC0707131/2022" "EPI_ISL_13452944" "ON837490.1" "Dakota Howard et al" "Laboratory Corporation of America" "Centers for Disease Control and Prevention Division of Viral Diseases, Pathogen Discovery" "https://www.epicov.org/acknowledgement/29/44/EPI_ISL_13452944.json"
20433 "USA/WA-CDC-LC0707135/2022" "EPI_ISL_13452969" "ON837515.1" "Dakota Howard et al" "Laboratory Corporation of America" "Centers for Disease Control and Prevention Division of Viral Diseases, Pathogen Discovery" "https://www.epicov.org/acknowledgement/29/69/EPI_ISL_13452969.json"
20434 "USA/WA-CDC-LC0707136/2022" "EPI_ISL_13452973" "ON837519.1" "Dakota Howard et al" "Laboratory Corporation of America" "Centers for Disease Control and Prevention Division of Viral Diseases, Pathogen Discovery" "https://www.epicov.org/acknowledgement/29/73/EPI_ISL_13452973.json"
20435 "USA/WA-CDC-LC0707139/2022" "EPI_ISL_13452994" "ON837540.1" "Dakota Howard et al" "Laboratory Corporation of America" "Centers for Disease Control and Prevention Division of Viral Diseases, Pathogen Discovery" "https://www.epicov.org/acknowledgement/29/94/EPI_ISL_13452994.json"
20436 "USA/WA-CDC-LC0707140/2022" "EPI_ISL_13452956" "ON837502.1" "Dakota Howard et al" "Laboratory Corporation of America" "Centers for Disease Control and Prevention Division of Viral Diseases, Pathogen Discovery" "https://www.epicov.org/acknowledgement/29/56/EPI_ISL_13452956.json"
20437 "USA/WA-CDC-LC0707144/2022" "EPI_ISL_13452955" "ON837501.1" "Dakota Howard et al" "Laboratory Corporation of America" "Centers for Disease Control and Prevention Division of Viral Diseases, Pathogen Discovery" "https://www.epicov.org/acknowledgement/29/55/EPI_ISL_13452955.json"
20438 "USA/WA-CDC-LC0707480/2022" "EPI_ISL_13452958" "ON837504.1" "Dakota Howard et al" "Laboratory Corporation of America" "Centers for Disease Control and Prevention Division of Viral Diseases, Pathogen Discovery" "https://www.epicov.org/acknowledgement/29/58/EPI_ISL_13452958.json"
20439 "USA/WA-CDC-LC0707484/2022" "EPI_ISL_13452949" "ON837495.1" "Dakota Howard et al" "Laboratory Corporation of America" "Centers for Disease Control and Prevention Division of Viral Diseases, Pathogen Discovery" "https://www.epicov.org/acknowledgement/29/49/EPI_ISL_13452949.json"
20440 "USA/WA-CDC-LC0707486/2022" "EPI_ISL_13452985" "ON837531.1" "Dakota Howard et al" "Laboratory Corporation of America" "Centers for Disease Control and Prevention Division of Viral Diseases, Pathogen Discovery" "https://www.epicov.org/acknowledgement/29/85/EPI_ISL_13452985.json"
20441 "USA/WA-CDC-LC0707664/2022" "EPI_ISL_13453313" "ON837858.1" "Dakota Howard et al" "Laboratory Corporation of America" "Centers for Disease Control and Prevention Division of Viral Diseases, Pathogen Discovery" "https://www.epicov.org/acknowledgement/33/13/EPI_ISL_13453313.json"
20442 "USA/WA-CDC-LC0707665/2022" "EPI_ISL_13453325" "ON837870.1" "Dakota Howard et al" "Laboratory Corporation of America" "Centers for Disease Control and Prevention Division of Viral Diseases, Pathogen Discovery" "https://www.epicov.org/acknowledgement/33/25/EPI_ISL_13453325.json"
20443 "USA/WA-CDC-LC0707670/2022" "EPI_ISL_13453061" "ON837607.1" "Dakota Howard et al" "Laboratory Corporation of America" "Centers for Disease Control and Prevention Division of Viral Diseases, Pathogen Discovery" "https://www.epicov.org/acknowledgement/30/61/EPI_ISL_13453061.json"
20444 "USA/WA-CDC-LC0707673/2022" "EPI_ISL_13453314" "ON837859.1" "Dakota Howard et al" "Laboratory Corporation of America" "Centers for Disease Control and Prevention Division of Viral Diseases, Pathogen Discovery" "https://www.epicov.org/acknowledgement/33/14/EPI_ISL_13453314.json"
20445 "USA/WA-CDC-LC0707679/2022" "EPI_ISL_13453344" "ON837888.1" "Dakota Howard et al" "Laboratory Corporation of America" "Centers for Disease Control and Prevention Division of Viral Diseases, Pathogen Discovery" "https://www.epicov.org/acknowledgement/33/44/EPI_ISL_13453344.json"
20446 "USA/WA-CDC-LC0707680/2022" "EPI_ISL_13453317" "ON837862.1" "Dakota Howard et al" "Laboratory Corporation of America" "Centers for Disease Control and Prevention Division of Viral Diseases, Pathogen Discovery" "https://www.epicov.org/acknowledgement/33/17/EPI_ISL_13453317.json"
20447 "USA/WA-CDC-LC0707681/2022" "EPI_ISL_13453059" "ON837605.1" "Dakota Howard et al" "Laboratory Corporation of America" "Centers for Disease Control and Prevention Division of Viral Diseases, Pathogen Discovery" "https://www.epicov.org/acknowledgement/30/59/EPI_ISL_13453059.json"
20448 "USA/WA-CDC-LC0707682/2022" "EPI_ISL_13453293" "ON837838.1" "Dakota Howard et al" "Laboratory Corporation of America" "Centers for Disease Control and Prevention Division of Viral Diseases, Pathogen Discovery" "https://www.epicov.org/acknowledgement/32/93/EPI_ISL_13453293.json"
20449 "USA/WA-CDC-LC0707686/2022" "EPI_ISL_13453329" "ON837874.1" "Dakota Howard et al" "Laboratory Corporation of America" "Centers for Disease Control and Prevention Division of Viral Diseases, Pathogen Discovery" "https://www.epicov.org/acknowledgement/33/29/EPI_ISL_13453329.json"
20450 "USA/WA-CDC-LC0707691/2022" "EPI_ISL_13453069" "ON837615.1" "Dakota Howard et al" "Laboratory Corporation of America" "Centers for Disease Control and Prevention Division of Viral Diseases, Pathogen Discovery" "https://www.epicov.org/acknowledgement/30/69/EPI_ISL_13453069.json"
20451 "USA/WA-CDC-LC0707692/2022" "EPI_ISL_13453295" "ON837840.1" "Dakota Howard et al" "Laboratory Corporation of America" "Centers for Disease Control and Prevention Division of Viral Diseases, Pathogen Discovery" "https://www.epicov.org/acknowledgement/32/95/EPI_ISL_13453295.json"
20452 "USA/WA-CDC-LC0707693/2022" "EPI_ISL_13453271" "ON837816.1" "Dakota Howard et al" "Laboratory Corporation of America" "Centers for Disease Control and Prevention Division of Viral Diseases, Pathogen Discovery" "https://www.epicov.org/acknowledgement/32/71/EPI_ISL_13453271.json"
20453 "USA/WA-CDC-LC0707695/2022" "EPI_ISL_13453070" "ON837616.1" "Dakota Howard et al" "Laboratory Corporation of America" "Centers for Disease Control and Prevention Division of Viral Diseases, Pathogen Discovery" "https://www.epicov.org/acknowledgement/30/70/EPI_ISL_13453070.json"
20454 "USA/WA-CDC-LC0707696/2022" "EPI_ISL_13453073" "ON837619.1" "Dakota Howard et al" "Laboratory Corporation of America" "Centers for Disease Control and Prevention Division of Viral Diseases, Pathogen Discovery" "https://www.epicov.org/acknowledgement/30/73/EPI_ISL_13453073.json"
20455 "USA/WA-CDC-LC0707698/2022" "EPI_ISL_13453316" "ON837861.1" "Dakota Howard et al" "Laboratory Corporation of America" "Centers for Disease Control and Prevention Division of Viral Diseases, Pathogen Discovery" "https://www.epicov.org/acknowledgement/33/16/EPI_ISL_13453316.json"
20456 "USA/WA-CDC-LC0707700/2022" "EPI_ISL_13453294" "ON837839.1" "Dakota Howard et al" "Laboratory Corporation of America" "Centers for Disease Control and Prevention Division of Viral Diseases, Pathogen Discovery" "https://www.epicov.org/acknowledgement/32/94/EPI_ISL_13453294.json"
20457 "USA/WA-CDC-LC0707703/2022" "EPI_ISL_13453318" "ON837863.1" "Dakota Howard et al" "Laboratory Corporation of America" "Centers for Disease Control and Prevention Division of Viral Diseases, Pathogen Discovery" "https://www.epicov.org/acknowledgement/33/18/EPI_ISL_13453318.json"
20458 "USA/WA-CDC-LC0707705/2022" "EPI_ISL_13453060" "ON837606.1" "Dakota Howard et al" "Laboratory Corporation of America" "Centers for Disease Control and Prevention Division of Viral Diseases, Pathogen Discovery" "https://www.epicov.org/acknowledgement/30/60/EPI_ISL_13453060.json"
20459 "USA/WA-CDC-LC0707706/2022" "EPI_ISL_13453274" "ON837819.1" "Dakota Howard et al" "Laboratory Corporation of America" "Centers for Disease Control and Prevention Division of Viral Diseases, Pathogen Discovery" "https://www.epicov.org/acknowledgement/32/74/EPI_ISL_13453274.json"
20460 "USA/WA-CDC-LC0707707/2022" "EPI_ISL_13453345" "ON837889.1" "Dakota Howard et al" "Laboratory Corporation of America" "Centers for Disease Control and Prevention Division of Viral Diseases, Pathogen Discovery" "https://www.epicov.org/acknowledgement/33/45/EPI_ISL_13453345.json"
20461 "USA/WA-CDC-LC0707711/2022" "EPI_ISL_13453139" "ON837684.1" "Dakota Howard et al" "Laboratory Corporation of America" "Centers for Disease Control and Prevention Division of Viral Diseases, Pathogen Discovery" "https://www.epicov.org/acknowledgement/31/39/EPI_ISL_13453139.json"
20462 "USA/WA-CDC-LC0707714/2022" "EPI_ISL_13453273" "ON837818.1" "Dakota Howard et al" "Laboratory Corporation of America" "Centers for Disease Control and Prevention Division of Viral Diseases, Pathogen Discovery" "https://www.epicov.org/acknowledgement/32/73/EPI_ISL_13453273.json"
20463 "USA/WA-CDC-LC0707720/2022" "EPI_ISL_13453071" "ON837617.1" "Dakota Howard et al" "Laboratory Corporation of America" "Centers for Disease Control and Prevention Division of Viral Diseases, Pathogen Discovery" "https://www.epicov.org/acknowledgement/30/71/EPI_ISL_13453071.json"
20464 "USA/WA-CDC-LC0707721/2022" "EPI_ISL_13453315" "ON837860.1" "Dakota Howard et al" "Laboratory Corporation of America" "Centers for Disease Control and Prevention Division of Viral Diseases, Pathogen Discovery" "https://www.epicov.org/acknowledgement/33/15/EPI_ISL_13453315.json"
20465 "USA/WA-CDC-LC0707723/2022" "EPI_ISL_13453072" "ON837618.1" "Dakota Howard et al" "Laboratory Corporation of America" "Centers for Disease Control and Prevention Division of Viral Diseases, Pathogen Discovery" "https://www.epicov.org/acknowledgement/30/72/EPI_ISL_13453072.json"
20466 "USA/WA-CDC-LC0707823/2022" "EPI_ISL_13453107" "ON837652.1" "Dakota Howard et al" "Laboratory Corporation of America" "Centers for Disease Control and Prevention Division of Viral Diseases, Pathogen Discovery" "https://www.epicov.org/acknowledgement/31/07/EPI_ISL_13453107.json"
20467 "USA/WA-CDC-LC0707824/2022" "EPI_ISL_13453157" "ON837702.1" "Dakota Howard et al" "Laboratory Corporation of America" "Centers for Disease Control and Prevention Division of Viral Diseases, Pathogen Discovery" "https://www.epicov.org/acknowledgement/31/57/EPI_ISL_13453157.json"
20468 "USA/WA-CDC-LC0707826/2022" "EPI_ISL_13453184" "ON837729.1" "Dakota Howard et al" "Laboratory Corporation of America" "Centers for Disease Control and Prevention Division of Viral Diseases, Pathogen Discovery" "https://www.epicov.org/acknowledgement/31/84/EPI_ISL_13453184.json"
20469 "USA/WA-CDC-LC0707827/2022" "EPI_ISL_13453163" "ON837708.1" "Dakota Howard et al" "Laboratory Corporation of America" "Centers for Disease Control and Prevention Division of Viral Diseases, Pathogen Discovery" "https://www.epicov.org/acknowledgement/31/63/EPI_ISL_13453163.json"
20470 "USA/WA-CDC-LC0707828/2022" "EPI_ISL_13453111" "ON837656.1" "Dakota Howard et al" "Laboratory Corporation of America" "Centers for Disease Control and Prevention Division of Viral Diseases, Pathogen Discovery" "https://www.epicov.org/acknowledgement/31/11/EPI_ISL_13453111.json"
20471 "USA/WA-CDC-LC0707829/2022" "EPI_ISL_13453162" "ON837707.1" "Dakota Howard et al" "Laboratory Corporation of America" "Centers for Disease Control and Prevention Division of Viral Diseases, Pathogen Discovery" "https://www.epicov.org/acknowledgement/31/62/EPI_ISL_13453162.json"
20472 "USA/WA-CDC-LC0707831/2022" "EPI_ISL_13453112" "ON837657.1" "Dakota Howard et al" "Laboratory Corporation of America" "Centers for Disease Control and Prevention Division of Viral Diseases, Pathogen Discovery" "https://www.epicov.org/acknowledgement/31/12/EPI_ISL_13453112.json"
20473 "USA/WA-CDC-LC0707834/2022" "EPI_ISL_13453161" "ON837706.1" "Dakota Howard et al" "Laboratory Corporation of America" "Centers for Disease Control and Prevention Division of Viral Diseases, Pathogen Discovery" "https://www.epicov.org/acknowledgement/31/61/EPI_ISL_13453161.json"
20474 "USA/WA-CDC-LC0707835/2022" "EPI_ISL_13453154" "ON837699.1" "Dakota Howard et al" "Laboratory Corporation of America" "Centers for Disease Control and Prevention Division of Viral Diseases, Pathogen Discovery" "https://www.epicov.org/acknowledgement/31/54/EPI_ISL_13453154.json"
20475 "USA/WA-CDC-LC0707837/2022" "EPI_ISL_13453155" "ON837700.1" "Dakota Howard et al" "Laboratory Corporation of America" "Centers for Disease Control and Prevention Division of Viral Diseases, Pathogen Discovery" "https://www.epicov.org/acknowledgement/31/55/EPI_ISL_13453155.json"
20476 "USA/WA-CDC-LC0707839/2022" "EPI_ISL_13453183" "ON837728.1" "Dakota Howard et al" "Laboratory Corporation of America" "Centers for Disease Control and Prevention Division of Viral Diseases, Pathogen Discovery" "https://www.epicov.org/acknowledgement/31/83/EPI_ISL_13453183.json"
20477 "USA/WA-CDC-LC0707843/2022" "EPI_ISL_13453109" "ON837654.1" "Dakota Howard et al" "Laboratory Corporation of America" "Centers for Disease Control and Prevention Division of Viral Diseases, Pathogen Discovery" "https://www.epicov.org/acknowledgement/31/09/EPI_ISL_13453109.json"
20478 "USA/WA-CDC-LC0707844/2022" "EPI_ISL_13453152" "ON837697.1" "Dakota Howard et al" "Laboratory Corporation of America" "Centers for Disease Control and Prevention Division of Viral Diseases, Pathogen Discovery" "https://www.epicov.org/acknowledgement/31/52/EPI_ISL_13453152.json"
20479 "USA/WA-CDC-LC0707846/2022" "EPI_ISL_13453158" "ON837703.1" "Dakota Howard et al" "Laboratory Corporation of America" "Centers for Disease Control and Prevention Division of Viral Diseases, Pathogen Discovery" "https://www.epicov.org/acknowledgement/31/58/EPI_ISL_13453158.json"
20480 "USA/WA-CDC-LC0707855/2022" "EPI_ISL_13453198" "ON837743.1" "Dakota Howard et al" "Laboratory Corporation of America" "Centers for Disease Control and Prevention Division of Viral Diseases, Pathogen Discovery" "https://www.epicov.org/acknowledgement/31/98/EPI_ISL_13453198.json"
20481 "USA/WA-CDC-LC0707857/2022" "EPI_ISL_13453148" "ON837693.1" "Dakota Howard et al" "Laboratory Corporation of America" "Centers for Disease Control and Prevention Division of Viral Diseases, Pathogen Discovery" "https://www.epicov.org/acknowledgement/31/48/EPI_ISL_13453148.json"
20482 "USA/WA-CDC-LC0707861/2022" "EPI_ISL_13453172" "ON837717.1" "Dakota Howard et al" "Laboratory Corporation of America" "Centers for Disease Control and Prevention Division of Viral Diseases, Pathogen Discovery" "https://www.epicov.org/acknowledgement/31/72/EPI_ISL_13453172.json"
20483 "USA/WA-CDC-LC0707865/2022" "EPI_ISL_13453078" "ON837624.1" "Dakota Howard et al" "Laboratory Corporation of America" "Centers for Disease Control and Prevention Division of Viral Diseases, Pathogen Discovery" "https://www.epicov.org/acknowledgement/30/78/EPI_ISL_13453078.json"
20484 "USA/WA-CDC-LC0708312/2022" "EPI_ISL_13452874" "ON837420.1" "Dakota Howard et al" "Laboratory Corporation of America" "Centers for Disease Control and Prevention Division of Viral Diseases, Pathogen Discovery" "https://www.epicov.org/acknowledgement/28/74/EPI_ISL_13452874.json"
20485 "USA/WA-CDC-LC0709765/2022" "EPI_ISL_13525408" "ON871230.1" "Dakota Howard et al" "Laboratory Corporation of America" "Centers for Disease Control and Prevention Division of Viral Diseases, Pathogen Discovery" "https://www.epicov.org/acknowledgement/54/08/EPI_ISL_13525408.json"
20486 "USA/WA-CDC-LC0709771/2022" "EPI_ISL_13525409" "ON871231.1" "Dakota Howard et al" "Laboratory Corporation of America" "Centers for Disease Control and Prevention Division of Viral Diseases, Pathogen Discovery" "https://www.epicov.org/acknowledgement/54/09/EPI_ISL_13525409.json"
20487 "USA/WA-CDC-LC0709781/2022" "EPI_ISL_13525226" "ON871048.1" "Dakota Howard et al" "Laboratory Corporation of America" "Centers for Disease Control and Prevention Division of Viral Diseases, Pathogen Discovery" "https://www.epicov.org/acknowledgement/52/26/EPI_ISL_13525226.json"
20488 "USA/WA-CDC-LC0709813/2022" "EPI_ISL_13525410" "ON871232.1" "Dakota Howard et al" "Laboratory Corporation of America" "Centers for Disease Control and Prevention Division of Viral Diseases, Pathogen Discovery" "https://www.epicov.org/acknowledgement/54/10/EPI_ISL_13525410.json"
20489 "USA/WA-CDC-LC0709820/2022" "EPI_ISL_13525416" "ON871238.1" "Dakota Howard et al" "Laboratory Corporation of America" "Centers for Disease Control and Prevention Division of Viral Diseases, Pathogen Discovery" "https://www.epicov.org/acknowledgement/54/16/EPI_ISL_13525416.json"
20490 "USA/WA-CDC-LC0709824/2022" "EPI_ISL_13525420" "ON871242.1" "Dakota Howard et al" "Laboratory Corporation of America" "Centers for Disease Control and Prevention Division of Viral Diseases, Pathogen Discovery" "https://www.epicov.org/acknowledgement/54/20/EPI_ISL_13525420.json"
20491 "USA/WA-CDC-LC0709826/2022" "EPI_ISL_13525434" "ON871256.1" "Dakota Howard et al" "Laboratory Corporation of America" "Centers for Disease Control and Prevention Division of Viral Diseases, Pathogen Discovery" "https://www.epicov.org/acknowledgement/54/34/EPI_ISL_13525434.json"
20492 "USA/WA-CDC-LC0709830/2022" "EPI_ISL_13525421" "ON871243.1" "Dakota Howard et al" "Laboratory Corporation of America" "Centers for Disease Control and Prevention Division of Viral Diseases, Pathogen Discovery" "https://www.epicov.org/acknowledgement/54/21/EPI_ISL_13525421.json"
20493 "USA/WA-CDC-LC0709832/2022" "EPI_ISL_13525435" "ON871257.1" "Dakota Howard et al" "Laboratory Corporation of America" "Centers for Disease Control and Prevention Division of Viral Diseases, Pathogen Discovery" "https://www.epicov.org/acknowledgement/54/35/EPI_ISL_13525435.json"
20494 "USA/WA-CDC-LC0709851/2022" "EPI_ISL_13525407" "ON871229.1" "Dakota Howard et al" "Laboratory Corporation of America" "Centers for Disease Control and Prevention Division of Viral Diseases, Pathogen Discovery" "https://www.epicov.org/acknowledgement/54/07/EPI_ISL_13525407.json"
20495 "USA/WA-CDC-LC0709865/2022" "EPI_ISL_13525417" "ON871239.1" "Dakota Howard et al" "Laboratory Corporation of America" "Centers for Disease Control and Prevention Division of Viral Diseases, Pathogen Discovery" "https://www.epicov.org/acknowledgement/54/17/EPI_ISL_13525417.json"
20496 "USA/WA-CDC-LC0710318/2022" "EPI_ISL_13525399" "ON871221.1" "Dakota Howard et al" "Laboratory Corporation of America" "Centers for Disease Control and Prevention Division of Viral Diseases, Pathogen Discovery" "https://www.epicov.org/acknowledgement/53/99/EPI_ISL_13525399.json"
20497 "USA/WA-CDC-LC0710321/2022" "EPI_ISL_13525440" "ON871262.1" "Dakota Howard et al" "Laboratory Corporation of America" "Centers for Disease Control and Prevention Division of Viral Diseases, Pathogen Discovery" "https://www.epicov.org/acknowledgement/54/40/EPI_ISL_13525440.json"
20498 "USA/WA-CDC-LC0710322/2022" "EPI_ISL_13525456" "ON871278.1" "Dakota Howard et al" "Laboratory Corporation of America" "Centers for Disease Control and Prevention Division of Viral Diseases, Pathogen Discovery" "https://www.epicov.org/acknowledgement/54/56/EPI_ISL_13525456.json"
20499 "USA/WA-CDC-LC0710323/2022" "EPI_ISL_13525398" "ON871220.1" "Dakota Howard et al" "Laboratory Corporation of America" "Centers for Disease Control and Prevention Division of Viral Diseases, Pathogen Discovery" "https://www.epicov.org/acknowledgement/53/98/EPI_ISL_13525398.json"
20500 "USA/WA-CDC-LC0710330/2022" "EPI_ISL_13525450" "ON871272.1" "Dakota Howard et al" "Laboratory Corporation of America" "Centers for Disease Control and Prevention Division of Viral Diseases, Pathogen Discovery" "https://www.epicov.org/acknowledgement/54/50/EPI_ISL_13525450.json"
20501 "USA/WA-CDC-LC0710332/2022" "EPI_ISL_13525442" "ON871264.1" "Dakota Howard et al" "Laboratory Corporation of America" "Centers for Disease Control and Prevention Division of Viral Diseases, Pathogen Discovery" "https://www.epicov.org/acknowledgement/54/42/EPI_ISL_13525442.json"
20502 "USA/WA-CDC-LC0710334/2022" "EPI_ISL_13525445" "ON871267.1" "Dakota Howard et al" "Laboratory Corporation of America" "Centers for Disease Control and Prevention Division of Viral Diseases, Pathogen Discovery" "https://www.epicov.org/acknowledgement/54/45/EPI_ISL_13525445.json"
20503 "USA/WA-CDC-LC0710336/2022" "EPI_ISL_13525453" "ON871275.1" "Dakota Howard et al" "Laboratory Corporation of America" "Centers for Disease Control and Prevention Division of Viral Diseases, Pathogen Discovery" "https://www.epicov.org/acknowledgement/54/53/EPI_ISL_13525453.json"
20504 "USA/WA-CDC-LC0710337/2022" "EPI_ISL_13525452" "ON871274.1" "Dakota Howard et al" "Laboratory Corporation of America" "Centers for Disease Control and Prevention Division of Viral Diseases, Pathogen Discovery" "https://www.epicov.org/acknowledgement/54/52/EPI_ISL_13525452.json"
20505 "USA/WA-CDC-LC0710339/2022" "EPI_ISL_13525454" "ON871276.1" "Dakota Howard et al" "Laboratory Corporation of America" "Centers for Disease Control and Prevention Division of Viral Diseases, Pathogen Discovery" "https://www.epicov.org/acknowledgement/54/54/EPI_ISL_13525454.json"
20506 "USA/WA-CDC-LC0710343/2022" "EPI_ISL_13525449" "ON871271.1" "Dakota Howard et al" "Laboratory Corporation of America" "Centers for Disease Control and Prevention Division of Viral Diseases, Pathogen Discovery" "https://www.epicov.org/acknowledgement/54/49/EPI_ISL_13525449.json"
20507 "USA/WA-CDC-LC0710344/2022" "EPI_ISL_13525457" "ON871279.1" "Dakota Howard et al" "Laboratory Corporation of America" "Centers for Disease Control and Prevention Division of Viral Diseases, Pathogen Discovery" "https://www.epicov.org/acknowledgement/54/57/EPI_ISL_13525457.json"
20508 "USA/WA-CDC-LC0710345/2022" "EPI_ISL_13525444" "ON871266.1" "Dakota Howard et al" "Laboratory Corporation of America" "Centers for Disease Control and Prevention Division of Viral Diseases, Pathogen Discovery" "https://www.epicov.org/acknowledgement/54/44/EPI_ISL_13525444.json"
20509 "USA/WA-CDC-LC0710349/2022" "EPI_ISL_13525476" "ON871298.1" "Dakota Howard et al" "Laboratory Corporation of America" "Centers for Disease Control and Prevention Division of Viral Diseases, Pathogen Discovery" "https://www.epicov.org/acknowledgement/54/76/EPI_ISL_13525476.json"
20510 "USA/WA-CDC-LC0710351/2022" "EPI_ISL_13525484" "ON871306.1" "Dakota Howard et al" "Laboratory Corporation of America" "Centers for Disease Control and Prevention Division of Viral Diseases, Pathogen Discovery" "https://www.epicov.org/acknowledgement/54/84/EPI_ISL_13525484.json"
20511 "USA/WA-CDC-LC0710355/2022" "EPI_ISL_13525485" "ON871307.1" "Dakota Howard et al" "Laboratory Corporation of America" "Centers for Disease Control and Prevention Division of Viral Diseases, Pathogen Discovery" "https://www.epicov.org/acknowledgement/54/85/EPI_ISL_13525485.json"
20512 "USA/WA-CDC-LC0710359/2022" "EPI_ISL_13525448" "ON871270.1" "Dakota Howard et al" "Laboratory Corporation of America" "Centers for Disease Control and Prevention Division of Viral Diseases, Pathogen Discovery" "https://www.epicov.org/acknowledgement/54/48/EPI_ISL_13525448.json"
20513 "USA/WA-CDC-LC0710362/2022" "EPI_ISL_13525400" "ON871222.1" "Dakota Howard et al" "Laboratory Corporation of America" "Centers for Disease Control and Prevention Division of Viral Diseases, Pathogen Discovery" "https://www.epicov.org/acknowledgement/54/00/EPI_ISL_13525400.json"
20514 "USA/WA-CDC-LC0710369/2022" "EPI_ISL_13525397" "ON871219.1" "Dakota Howard et al" "Laboratory Corporation of America" "Centers for Disease Control and Prevention Division of Viral Diseases, Pathogen Discovery" "https://www.epicov.org/acknowledgement/53/97/EPI_ISL_13525397.json"
20515 "USA/WA-CDC-LC0710373/2022" "EPI_ISL_13525447" "ON871269.1" "Dakota Howard et al" "Laboratory Corporation of America" "Centers for Disease Control and Prevention Division of Viral Diseases, Pathogen Discovery" "https://www.epicov.org/acknowledgement/54/47/EPI_ISL_13525447.json"
20516 "USA/WA-CDC-LC0710378/2022" "EPI_ISL_13525477" "ON871299.1" "Dakota Howard et al" "Laboratory Corporation of America" "Centers for Disease Control and Prevention Division of Viral Diseases, Pathogen Discovery" "https://www.epicov.org/acknowledgement/54/77/EPI_ISL_13525477.json"
20517 "USA/WA-CDC-LC0710385/2022" "EPI_ISL_13525396" "ON871218.1" "Dakota Howard et al" "Laboratory Corporation of America" "Centers for Disease Control and Prevention Division of Viral Diseases, Pathogen Discovery" "https://www.epicov.org/acknowledgement/53/96/EPI_ISL_13525396.json"
20518 "USA/WA-CDC-LC0710387/2022" "EPI_ISL_13525483" "ON871305.1" "Dakota Howard et al" "Laboratory Corporation of America" "Centers for Disease Control and Prevention Division of Viral Diseases, Pathogen Discovery" "https://www.epicov.org/acknowledgement/54/83/EPI_ISL_13525483.json"
20519 "USA/WA-CDC-LC0710388/2022" "EPI_ISL_13525482" "ON871304.1" "Dakota Howard et al" "Laboratory Corporation of America" "Centers for Disease Control and Prevention Division of Viral Diseases, Pathogen Discovery" "https://www.epicov.org/acknowledgement/54/82/EPI_ISL_13525482.json"
20520 "USA/WA-CDC-LC0710497/2022" "EPI_ISL_13525481" "ON871303.1" "Dakota Howard et al" "Laboratory Corporation of America" "Centers for Disease Control and Prevention Division of Viral Diseases, Pathogen Discovery" "https://www.epicov.org/acknowledgement/54/81/EPI_ISL_13525481.json"
20521 "USA/WA-CDC-LC0710498/2022" "EPI_ISL_13525479" "ON871301.1" "Dakota Howard et al" "Laboratory Corporation of America" "Centers for Disease Control and Prevention Division of Viral Diseases, Pathogen Discovery" "https://www.epicov.org/acknowledgement/54/79/EPI_ISL_13525479.json"
20522 "USA/WA-CDC-LC0710512/2022" "EPI_ISL_13525465" "ON871287.1" "Dakota Howard et al" "Laboratory Corporation of America" "Centers for Disease Control and Prevention Division of Viral Diseases, Pathogen Discovery" "https://www.epicov.org/acknowledgement/54/65/EPI_ISL_13525465.json"
20523 "USA/WA-CDC-LC0710520/2022" "EPI_ISL_13525470" "ON871292.1" "Dakota Howard et al" "Laboratory Corporation of America" "Centers for Disease Control and Prevention Division of Viral Diseases, Pathogen Discovery" "https://www.epicov.org/acknowledgement/54/70/EPI_ISL_13525470.json"
20524 "USA/WA-CDC-LC0710528/2022" "EPI_ISL_13525439" "ON871261.1" "Dakota Howard et al" "Laboratory Corporation of America" "Centers for Disease Control and Prevention Division of Viral Diseases, Pathogen Discovery" "https://www.epicov.org/acknowledgement/54/39/EPI_ISL_13525439.json"
20525 "USA/WA-CDC-LC0710537/2022" "EPI_ISL_13525472" "ON871294.1" "Dakota Howard et al" "Laboratory Corporation of America" "Centers for Disease Control and Prevention Division of Viral Diseases, Pathogen Discovery" "https://www.epicov.org/acknowledgement/54/72/EPI_ISL_13525472.json"
20526 "USA/WA-CDC-LC0710542/2022" "EPI_ISL_13525471" "ON871293.1" "Dakota Howard et al" "Laboratory Corporation of America" "Centers for Disease Control and Prevention Division of Viral Diseases, Pathogen Discovery" "https://www.epicov.org/acknowledgement/54/71/EPI_ISL_13525471.json"
20527 "USA/WA-CDC-LC0710552/2022" "EPI_ISL_13525475" "ON871297.1" "Dakota Howard et al" "Laboratory Corporation of America" "Centers for Disease Control and Prevention Division of Viral Diseases, Pathogen Discovery" "https://www.epicov.org/acknowledgement/54/75/EPI_ISL_13525475.json"
20528 "USA/WA-CDC-LC0710555/2022" "EPI_ISL_13525480" "ON871302.1" "Dakota Howard et al" "Laboratory Corporation of America" "Centers for Disease Control and Prevention Division of Viral Diseases, Pathogen Discovery" "https://www.epicov.org/acknowledgement/54/80/EPI_ISL_13525480.json"
20529 "USA/WA-CDC-LC0710559/2022" "EPI_ISL_13525474" "ON871296.1" "Dakota Howard et al" "Laboratory Corporation of America" "Centers for Disease Control and Prevention Division of Viral Diseases, Pathogen Discovery" "https://www.epicov.org/acknowledgement/54/74/EPI_ISL_13525474.json"
20530 "USA/WA-CDC-LC0710565/2022" "EPI_ISL_13525455" "ON871277.1" "Dakota Howard et al" "Laboratory Corporation of America" "Centers for Disease Control and Prevention Division of Viral Diseases, Pathogen Discovery" "https://www.epicov.org/acknowledgement/54/55/EPI_ISL_13525455.json"
20531 "USA/WA-CDC-LC0710567/2022" "EPI_ISL_13525446" "ON871268.1" "Dakota Howard et al" "Laboratory Corporation of America" "Centers for Disease Control and Prevention Division of Viral Diseases, Pathogen Discovery" "https://www.epicov.org/acknowledgement/54/46/EPI_ISL_13525446.json"
20532 "USA/WA-CDC-LC0711378/2022" "EPI_ISL_13525809" "ON871588.1" "Dakota Howard et al" "Laboratory Corporation of America" "Centers for Disease Control and Prevention Division of Viral Diseases, Pathogen Discovery" "https://www.epicov.org/acknowledgement/58/09/EPI_ISL_13525809.json"
20533 "USA/WA-CDC-LC0711386/2022" "EPI_ISL_13525810" "ON871589.1" "Dakota Howard et al" "Laboratory Corporation of America" "Centers for Disease Control and Prevention Division of Viral Diseases, Pathogen Discovery" "https://www.epicov.org/acknowledgement/58/10/EPI_ISL_13525810.json"
20534 "USA/WA-CDC-LC0711392/2022" "EPI_ISL_13525800" "ON871579.1" "Dakota Howard et al" "Laboratory Corporation of America" "Centers for Disease Control and Prevention Division of Viral Diseases, Pathogen Discovery" "https://www.epicov.org/acknowledgement/58/00/EPI_ISL_13525800.json"
20535 "USA/WA-CDC-LC0711515/2022" "EPI_ISL_13525776" "ON871568.1" "Dakota Howard et al" "Laboratory Corporation of America" "Centers for Disease Control and Prevention Division of Viral Diseases, Pathogen Discovery" "https://www.epicov.org/acknowledgement/57/76/EPI_ISL_13525776.json"
20536 "USA/WA-CDC-LC0711517/2022" "EPI_ISL_13525804" "ON871583.1" "Dakota Howard et al" "Laboratory Corporation of America" "Centers for Disease Control and Prevention Division of Viral Diseases, Pathogen Discovery" "https://www.epicov.org/acknowledgement/58/04/EPI_ISL_13525804.json"
20537 "USA/WA-CDC-LC0711518/2022" "EPI_ISL_13525789" "ON871574.1" "Dakota Howard et al" "Laboratory Corporation of America" "Centers for Disease Control and Prevention Division of Viral Diseases, Pathogen Discovery" "https://www.epicov.org/acknowledgement/57/89/EPI_ISL_13525789.json"
20538 "USA/WA-CDC-LC0711521/2022" "EPI_ISL_13525785" "ON871572.1" "Dakota Howard et al" "Laboratory Corporation of America" "Centers for Disease Control and Prevention Division of Viral Diseases, Pathogen Discovery" "https://www.epicov.org/acknowledgement/57/85/EPI_ISL_13525785.json"
20539 "USA/WA-CDC-LC0711524/2022" "EPI_ISL_13525774" "ON871567.1" "Dakota Howard et al" "Laboratory Corporation of America" "Centers for Disease Control and Prevention Division of Viral Diseases, Pathogen Discovery" "https://www.epicov.org/acknowledgement/57/74/EPI_ISL_13525774.json"
20540 "USA/WA-CDC-LC0711525/2022" "EPI_ISL_13525767" "ON871564.1" "Dakota Howard et al" "Laboratory Corporation of America" "Centers for Disease Control and Prevention Division of Viral Diseases, Pathogen Discovery" "https://www.epicov.org/acknowledgement/57/67/EPI_ISL_13525767.json"
20541 "USA/WA-CDC-LC0711527/2022" "EPI_ISL_13525802" "ON871581.1" "Dakota Howard et al" "Laboratory Corporation of America" "Centers for Disease Control and Prevention Division of Viral Diseases, Pathogen Discovery" "https://www.epicov.org/acknowledgement/58/02/EPI_ISL_13525802.json"
20542 "USA/WA-CDC-LC0711531/2022" "EPI_ISL_13525778" "ON871569.1" "Dakota Howard et al" "Laboratory Corporation of America" "Centers for Disease Control and Prevention Division of Viral Diseases, Pathogen Discovery" "https://www.epicov.org/acknowledgement/57/78/EPI_ISL_13525778.json"
20543 "USA/WA-CDC-LC0711532/2022" "EPI_ISL_13525783" "ON871571.1" "Dakota Howard et al" "Laboratory Corporation of America" "Centers for Disease Control and Prevention Division of Viral Diseases, Pathogen Discovery" "https://www.epicov.org/acknowledgement/57/83/EPI_ISL_13525783.json"
20544 "USA/WA-CDC-LC0711537/2022" "EPI_ISL_13525796" "ON871577.1" "Dakota Howard et al" "Laboratory Corporation of America" "Centers for Disease Control and Prevention Division of Viral Diseases, Pathogen Discovery" "https://www.epicov.org/acknowledgement/57/96/EPI_ISL_13525796.json"
20545 "USA/WA-CDC-LC0711538/2022" "EPI_ISL_13525803" "ON871582.1" "Dakota Howard et al" "Laboratory Corporation of America" "Centers for Disease Control and Prevention Division of Viral Diseases, Pathogen Discovery" "https://www.epicov.org/acknowledgement/58/03/EPI_ISL_13525803.json"
20546 "USA/WA-CDC-LC0711539/2022" "EPI_ISL_13525740" "ON871554.1" "Dakota Howard et al" "Laboratory Corporation of America" "Centers for Disease Control and Prevention Division of Viral Diseases, Pathogen Discovery" "https://www.epicov.org/acknowledgement/57/40/EPI_ISL_13525740.json"
20547 "USA/WA-CDC-LC0711540/2022" "EPI_ISL_13525801" "ON871580.1" "Dakota Howard et al" "Laboratory Corporation of America" "Centers for Disease Control and Prevention Division of Viral Diseases, Pathogen Discovery" "https://www.epicov.org/acknowledgement/58/01/EPI_ISL_13525801.json"
20548 "USA/WA-CDC-LC0711542/2022" "EPI_ISL_13525793" "ON871576.1" "Dakota Howard et al" "Laboratory Corporation of America" "Centers for Disease Control and Prevention Division of Viral Diseases, Pathogen Discovery" "https://www.epicov.org/acknowledgement/57/93/EPI_ISL_13525793.json"
20549 "USA/WA-CDC-LC0711543/2022" "EPI_ISL_13525798" "ON871578.1" "Dakota Howard et al" "Laboratory Corporation of America" "Centers for Disease Control and Prevention Division of Viral Diseases, Pathogen Discovery" "https://www.epicov.org/acknowledgement/57/98/EPI_ISL_13525798.json"
20550 "USA/WA-CDC-LC0711547/2022" "EPI_ISL_13525771" "ON871566.1" "Dakota Howard et al" "Laboratory Corporation of America" "Centers for Disease Control and Prevention Division of Viral Diseases, Pathogen Discovery" "https://www.epicov.org/acknowledgement/57/71/EPI_ISL_13525771.json"
20551 "USA/WA-CDC-LC0711548/2022" "EPI_ISL_13525769" "ON871565.1" "Dakota Howard et al" "Laboratory Corporation of America" "Centers for Disease Control and Prevention Division of Viral Diseases, Pathogen Discovery" "https://www.epicov.org/acknowledgement/57/69/EPI_ISL_13525769.json"
20552 "USA/WA-CDC-LC0711555/2022" "EPI_ISL_13525811" "ON871590.1" "Dakota Howard et al" "Laboratory Corporation of America" "Centers for Disease Control and Prevention Division of Viral Diseases, Pathogen Discovery" "https://www.epicov.org/acknowledgement/58/11/EPI_ISL_13525811.json"
20553 "USA/WA-CDC-LC0711559/2022" "EPI_ISL_13525791" "ON871575.1" "Dakota Howard et al" "Laboratory Corporation of America" "Centers for Disease Control and Prevention Division of Viral Diseases, Pathogen Discovery" "https://www.epicov.org/acknowledgement/57/91/EPI_ISL_13525791.json"
20554 "USA/WA-CDC-LC0711562/2022" "EPI_ISL_13525787" "ON871573.1" "Dakota Howard et al" "Laboratory Corporation of America" "Centers for Disease Control and Prevention Division of Viral Diseases, Pathogen Discovery" "https://www.epicov.org/acknowledgement/57/87/EPI_ISL_13525787.json"
20555 "USA/WA-CDC-LC0712331/2022" "EPI_ISL_13540573" "ON882457.1" "Dakota Howard et al" "Laboratory Corporation of America" "Centers for Disease Control and Prevention Division of Viral Diseases, Pathogen Discovery" "https://www.epicov.org/acknowledgement/05/73/EPI_ISL_13540573.json"
20556 "USA/WA-CDC-LC0714632/2022" "EPI_ISL_13543454" "ON884798.1" "Dakota Howard et al" "Laboratory Corporation of America" "Centers for Disease Control and Prevention Division of Viral Diseases, Pathogen Discovery" "https://www.epicov.org/acknowledgement/34/54/EPI_ISL_13543454.json"
20557 "USA/WA-CDC-LC0717090/2022" "EPI_ISL_13540392" "ON882277.1" "Dakota Howard et al" "Laboratory Corporation of America" "Centers for Disease Control and Prevention Division of Viral Diseases, Pathogen Discovery" "https://www.epicov.org/acknowledgement/03/92/EPI_ISL_13540392.json"
20558 "USA/WA-CDC-LC0717092/2022" "EPI_ISL_13540390" "ON882275.1" "Dakota Howard et al" "Laboratory Corporation of America" "Centers for Disease Control and Prevention Division of Viral Diseases, Pathogen Discovery" "https://www.epicov.org/acknowledgement/03/90/EPI_ISL_13540390.json"
20559 "USA/WA-CDC-LC0717233/2022" "EPI_ISL_13540396" "ON882281.1" "Dakota Howard et al" "Laboratory Corporation of America" "Centers for Disease Control and Prevention Division of Viral Diseases, Pathogen Discovery" "https://www.epicov.org/acknowledgement/03/96/EPI_ISL_13540396.json"
20560 "USA/WA-CDC-LC0719925/2022" "EPI_ISL_13585076" "ON896873.1" "Dakota Howard et al" "Laboratory Corporation of America" "Centers for Disease Control and Prevention Division of Viral Diseases, Pathogen Discovery" "https://www.epicov.org/acknowledgement/50/76/EPI_ISL_13585076.json"
20561 "USA/WA-CDC-LC0720068/2022" "EPI_ISL_13583162" "ON894965.1" "Dakota Howard et al" "Laboratory Corporation of America" "Centers for Disease Control and Prevention Division of Viral Diseases, Pathogen Discovery" "https://www.epicov.org/acknowledgement/31/62/EPI_ISL_13583162.json"
20562 "USA/WA-CDC-LC0720072/2022" "EPI_ISL_13583155" "ON894958.1" "Dakota Howard et al" "Laboratory Corporation of America" "Centers for Disease Control and Prevention Division of Viral Diseases, Pathogen Discovery" "https://www.epicov.org/acknowledgement/31/55/EPI_ISL_13583155.json"
20563 "USA/WA-CDC-LC0720073/2022" "EPI_ISL_13583143" "ON894946.1" "Dakota Howard et al" "Laboratory Corporation of America" "Centers for Disease Control and Prevention Division of Viral Diseases, Pathogen Discovery" "https://www.epicov.org/acknowledgement/31/43/EPI_ISL_13583143.json"
20564 "USA/WA-CDC-LC0720076/2022" "EPI_ISL_13583171" "ON894974.1" "Dakota Howard et al" "Laboratory Corporation of America" "Centers for Disease Control and Prevention Division of Viral Diseases, Pathogen Discovery" "https://www.epicov.org/acknowledgement/31/71/EPI_ISL_13583171.json"
20565 "USA/WA-CDC-LC0720077/2022" "EPI_ISL_13583168" "ON894971.1" "Dakota Howard et al" "Laboratory Corporation of America" "Centers for Disease Control and Prevention Division of Viral Diseases, Pathogen Discovery" "https://www.epicov.org/acknowledgement/31/68/EPI_ISL_13583168.json"
20566 "USA/WA-CDC-LC0720080/2022" "EPI_ISL_13583154" "ON894957.1" "Dakota Howard et al" "Laboratory Corporation of America" "Centers for Disease Control and Prevention Division of Viral Diseases, Pathogen Discovery" "https://www.epicov.org/acknowledgement/31/54/EPI_ISL_13583154.json"
20567 "USA/WA-CDC-LC0720084/2022" "EPI_ISL_13583082" "ON894885.1" "Dakota Howard et al" "Laboratory Corporation of America" "Centers for Disease Control and Prevention Division of Viral Diseases, Pathogen Discovery" "https://www.epicov.org/acknowledgement/30/82/EPI_ISL_13583082.json"
20568 "USA/WA-CDC-LC0720085/2022" "EPI_ISL_13583164" "ON894967.1" "Dakota Howard et al" "Laboratory Corporation of America" "Centers for Disease Control and Prevention Division of Viral Diseases, Pathogen Discovery" "https://www.epicov.org/acknowledgement/31/64/EPI_ISL_13583164.json"
20569 "USA/WA-CDC-LC0720086/2022" "EPI_ISL_13583066" "ON894869.1" "Dakota Howard et al" "Laboratory Corporation of America" "Centers for Disease Control and Prevention Division of Viral Diseases, Pathogen Discovery" "https://www.epicov.org/acknowledgement/30/66/EPI_ISL_13583066.json"
20570 "USA/WA-CDC-LC0720088/2022" "EPI_ISL_13583087" "ON894890.1" "Dakota Howard et al" "Laboratory Corporation of America" "Centers for Disease Control and Prevention Division of Viral Diseases, Pathogen Discovery" "https://www.epicov.org/acknowledgement/30/87/EPI_ISL_13583087.json"
20571 "USA/WA-CDC-LC0720090/2022" "EPI_ISL_13583450" "ON895252.1" "Dakota Howard et al" "Laboratory Corporation of America" "Centers for Disease Control and Prevention Division of Viral Diseases, Pathogen Discovery" "https://www.epicov.org/acknowledgement/34/50/EPI_ISL_13583450.json"
20572 "USA/WA-CDC-LC0720093/2022" "EPI_ISL_13583153" "ON894956.1" "Dakota Howard et al" "Laboratory Corporation of America" "Centers for Disease Control and Prevention Division of Viral Diseases, Pathogen Discovery" "https://www.epicov.org/acknowledgement/31/53/EPI_ISL_13583153.json"
20573 "USA/WA-CDC-LC0720094/2022" "EPI_ISL_13583449" "ON895251.1" "Dakota Howard et al" "Laboratory Corporation of America" "Centers for Disease Control and Prevention Division of Viral Diseases, Pathogen Discovery" "https://www.epicov.org/acknowledgement/34/49/EPI_ISL_13583449.json"
20574 "USA/WA-CDC-LC0720098/2022" "EPI_ISL_13583072" "ON894875.1" "Dakota Howard et al" "Laboratory Corporation of America" "Centers for Disease Control and Prevention Division of Viral Diseases, Pathogen Discovery" "https://www.epicov.org/acknowledgement/30/72/EPI_ISL_13583072.json"
20575 "USA/WA-CDC-LC0720099/2022" "EPI_ISL_13583071" "ON894874.1" "Dakota Howard et al" "Laboratory Corporation of America" "Centers for Disease Control and Prevention Division of Viral Diseases, Pathogen Discovery" "https://www.epicov.org/acknowledgement/30/71/EPI_ISL_13583071.json"
20576 "USA/WA-CDC-LC0720102/2022" "EPI_ISL_13583070" "ON894873.1" "Dakota Howard et al" "Laboratory Corporation of America" "Centers for Disease Control and Prevention Division of Viral Diseases, Pathogen Discovery" "https://www.epicov.org/acknowledgement/30/70/EPI_ISL_13583070.json"
20577 "USA/WA-CDC-LC0720104/2022" "EPI_ISL_13583086" "ON894889.1" "Dakota Howard et al" "Laboratory Corporation of America" "Centers for Disease Control and Prevention Division of Viral Diseases, Pathogen Discovery" "https://www.epicov.org/acknowledgement/30/86/EPI_ISL_13583086.json"
20578 "USA/WA-CDC-LC0720108/2022" "EPI_ISL_13583141" "ON894944.1" "Dakota Howard et al" "Laboratory Corporation of America" "Centers for Disease Control and Prevention Division of Viral Diseases, Pathogen Discovery" "https://www.epicov.org/acknowledgement/31/41/EPI_ISL_13583141.json"
20579 "USA/WA-CDC-LC0720207/2022" "EPI_ISL_13583084" "ON894887.1" "Dakota Howard et al" "Laboratory Corporation of America" "Centers for Disease Control and Prevention Division of Viral Diseases, Pathogen Discovery" "https://www.epicov.org/acknowledgement/30/84/EPI_ISL_13583084.json"
20580 "USA/WA-CDC-LC0720210/2022" "EPI_ISL_13583152" "ON894955.1" "Dakota Howard et al" "Laboratory Corporation of America" "Centers for Disease Control and Prevention Division of Viral Diseases, Pathogen Discovery" "https://www.epicov.org/acknowledgement/31/52/EPI_ISL_13583152.json"
20581 "USA/WA-CDC-LC0720211/2022" "EPI_ISL_13582980" "ON894784.1" "Dakota Howard et al" "Laboratory Corporation of America" "Centers for Disease Control and Prevention Division of Viral Diseases, Pathogen Discovery" "https://www.epicov.org/acknowledgement/29/80/EPI_ISL_13582980.json"
20582 "USA/WA-CDC-LC0720219/2022" "EPI_ISL_13582991" "ON894795.1" "Dakota Howard et al" "Laboratory Corporation of America" "Centers for Disease Control and Prevention Division of Viral Diseases, Pathogen Discovery" "https://www.epicov.org/acknowledgement/29/91/EPI_ISL_13582991.json"
20583 "USA/WA-CDC-LC0720221/2022" "EPI_ISL_13582981" "ON894785.1" "Dakota Howard et al" "Laboratory Corporation of America" "Centers for Disease Control and Prevention Division of Viral Diseases, Pathogen Discovery" "https://www.epicov.org/acknowledgement/29/81/EPI_ISL_13582981.json"
20584 "USA/WA-CDC-LC0720222/2022" "EPI_ISL_13583102" "ON894905.1" "Dakota Howard et al" "Laboratory Corporation of America" "Centers for Disease Control and Prevention Division of Viral Diseases, Pathogen Discovery" "https://www.epicov.org/acknowledgement/31/02/EPI_ISL_13583102.json"
20585 "USA/WA-CDC-LC0720223/2022" "EPI_ISL_13582872" "ON894676.1" "Dakota Howard et al" "Laboratory Corporation of America" "Centers for Disease Control and Prevention Division of Viral Diseases, Pathogen Discovery" "https://www.epicov.org/acknowledgement/28/72/EPI_ISL_13582872.json"
20586 "USA/WA-CDC-LC0720224/2022" "EPI_ISL_13583111" "ON894914.1" "Dakota Howard et al" "Laboratory Corporation of America" "Centers for Disease Control and Prevention Division of Viral Diseases, Pathogen Discovery" "https://www.epicov.org/acknowledgement/31/11/EPI_ISL_13583111.json"
20587 "USA/WA-CDC-LC0720227/2022" "EPI_ISL_13583030" "ON894833.1" "Dakota Howard et al" "Laboratory Corporation of America" "Centers for Disease Control and Prevention Division of Viral Diseases, Pathogen Discovery" "https://www.epicov.org/acknowledgement/30/30/EPI_ISL_13583030.json"
20588 "USA/WA-CDC-LC0720229/2022" "EPI_ISL_13582862" "ON894666.1" "Dakota Howard et al" "Laboratory Corporation of America" "Centers for Disease Control and Prevention Division of Viral Diseases, Pathogen Discovery" "https://www.epicov.org/acknowledgement/28/62/EPI_ISL_13582862.json"
20589 "USA/WA-CDC-LC0720236/2022" "EPI_ISL_13583050" "ON894853.1" "Dakota Howard et al" "Laboratory Corporation of America" "Centers for Disease Control and Prevention Division of Viral Diseases, Pathogen Discovery" "https://www.epicov.org/acknowledgement/30/50/EPI_ISL_13583050.json"
20590 "USA/WA-CDC-LC0720240/2022" "EPI_ISL_13582918" "ON894722.1" "Dakota Howard et al" "Laboratory Corporation of America" "Centers for Disease Control and Prevention Division of Viral Diseases, Pathogen Discovery" "https://www.epicov.org/acknowledgement/29/18/EPI_ISL_13582918.json"
20591 "USA/WA-CDC-LC0720241/2022" "EPI_ISL_13583142" "ON894945.1" "Dakota Howard et al" "Laboratory Corporation of America" "Centers for Disease Control and Prevention Division of Viral Diseases, Pathogen Discovery" "https://www.epicov.org/acknowledgement/31/42/EPI_ISL_13583142.json"
20592 "USA/WA-CDC-LC0720243/2022" "EPI_ISL_13583058" "ON894861.1" "Dakota Howard et al" "Laboratory Corporation of America" "Centers for Disease Control and Prevention Division of Viral Diseases, Pathogen Discovery" "https://www.epicov.org/acknowledgement/30/58/EPI_ISL_13583058.json"
20593 "USA/WA-CDC-LC0720246/2022" "EPI_ISL_13583145" "ON894948.1" "Dakota Howard et al" "Laboratory Corporation of America" "Centers for Disease Control and Prevention Division of Viral Diseases, Pathogen Discovery" "https://www.epicov.org/acknowledgement/31/45/EPI_ISL_13583145.json"
20594 "USA/WA-CDC-LC0720247/2022" "EPI_ISL_13583060" "ON894863.1" "Dakota Howard et al" "Laboratory Corporation of America" "Centers for Disease Control and Prevention Division of Viral Diseases, Pathogen Discovery" "https://www.epicov.org/acknowledgement/30/60/EPI_ISL_13583060.json"
20595 "USA/WA-CDC-LC0720249/2022" "EPI_ISL_13583100" "ON894903.1" "Dakota Howard et al" "Laboratory Corporation of America" "Centers for Disease Control and Prevention Division of Viral Diseases, Pathogen Discovery" "https://www.epicov.org/acknowledgement/31/00/EPI_ISL_13583100.json"
20596 "USA/WA-CDC-LC0720254/2022" "EPI_ISL_13583049" "ON894852.1" "Dakota Howard et al" "Laboratory Corporation of America" "Centers for Disease Control and Prevention Division of Viral Diseases, Pathogen Discovery" "https://www.epicov.org/acknowledgement/30/49/EPI_ISL_13583049.json"
20597 "USA/WA-CDC-LC0720255/2022" "EPI_ISL_13583149" "ON894952.1" "Dakota Howard et al" "Laboratory Corporation of America" "Centers for Disease Control and Prevention Division of Viral Diseases, Pathogen Discovery" "https://www.epicov.org/acknowledgement/31/49/EPI_ISL_13583149.json"
20598 "USA/WA-CDC-LC0720260/2022" "EPI_ISL_13583140" "ON894943.1" "Dakota Howard et al" "Laboratory Corporation of America" "Centers for Disease Control and Prevention Division of Viral Diseases, Pathogen Discovery" "https://www.epicov.org/acknowledgement/31/40/EPI_ISL_13583140.json"
20599 "USA/WA-CDC-LC0720261/2022" "EPI_ISL_13582979" "ON894783.1" "Dakota Howard et al" "Laboratory Corporation of America" "Centers for Disease Control and Prevention Division of Viral Diseases, Pathogen Discovery" "https://www.epicov.org/acknowledgement/29/79/EPI_ISL_13582979.json"
20600 "USA/WA-CDC-LC0720263/2022" "EPI_ISL_13583139" "ON894942.1" "Dakota Howard et al" "Laboratory Corporation of America" "Centers for Disease Control and Prevention Division of Viral Diseases, Pathogen Discovery" "https://www.epicov.org/acknowledgement/31/39/EPI_ISL_13583139.json"
20601 "USA/WA-CDC-LC0720264/2022" "EPI_ISL_13583064" "ON894867.1" "Dakota Howard et al" "Laboratory Corporation of America" "Centers for Disease Control and Prevention Division of Viral Diseases, Pathogen Discovery" "https://www.epicov.org/acknowledgement/30/64/EPI_ISL_13583064.json"
20602 "USA/WA-CDC-LC0720266/2022" "EPI_ISL_13582919" "ON894723.1" "Dakota Howard et al" "Laboratory Corporation of America" "Centers for Disease Control and Prevention Division of Viral Diseases, Pathogen Discovery" "https://www.epicov.org/acknowledgement/29/19/EPI_ISL_13582919.json"
20603 "USA/WA-CDC-LC0720273/2022" "EPI_ISL_13583144" "ON894947.1" "Dakota Howard et al" "Laboratory Corporation of America" "Centers for Disease Control and Prevention Division of Viral Diseases, Pathogen Discovery" "https://www.epicov.org/acknowledgement/31/44/EPI_ISL_13583144.json"
20604 "USA/WA-CDC-LC0720285/2022" "EPI_ISL_13583085" "ON894888.1" "Dakota Howard et al" "Laboratory Corporation of America" "Centers for Disease Control and Prevention Division of Viral Diseases, Pathogen Discovery" "https://www.epicov.org/acknowledgement/30/85/EPI_ISL_13583085.json"
20605 "USA/WA-CDC-LC0720290/2022" "EPI_ISL_13583051" "ON894854.1" "Dakota Howard et al" "Laboratory Corporation of America" "Centers for Disease Control and Prevention Division of Viral Diseases, Pathogen Discovery" "https://www.epicov.org/acknowledgement/30/51/EPI_ISL_13583051.json"
20606 "USA/WA-CDC-LC0720291/2022" "EPI_ISL_13583065" "ON894868.1" "Dakota Howard et al" "Laboratory Corporation of America" "Centers for Disease Control and Prevention Division of Viral Diseases, Pathogen Discovery" "https://www.epicov.org/acknowledgement/30/65/EPI_ISL_13583065.json"
20607 "USA/WA-CDC-LC0720294/2022" "EPI_ISL_13582982" "ON894786.1" "Dakota Howard et al" "Laboratory Corporation of America" "Centers for Disease Control and Prevention Division of Viral Diseases, Pathogen Discovery" "https://www.epicov.org/acknowledgement/29/82/EPI_ISL_13582982.json"
20608 "USA/WA-CDC-LC0720300/2022" "EPI_ISL_13583167" "ON894970.1" "Dakota Howard et al" "Laboratory Corporation of America" "Centers for Disease Control and Prevention Division of Viral Diseases, Pathogen Discovery" "https://www.epicov.org/acknowledgement/31/67/EPI_ISL_13583167.json"
20609 "USA/WA-CDC-LC0721070/2022" "EPI_ISL_13583369" "ON895171.1" "Dakota Howard et al" "Laboratory Corporation of America" "Centers for Disease Control and Prevention Division of Viral Diseases, Pathogen Discovery" "https://www.epicov.org/acknowledgement/33/69/EPI_ISL_13583369.json"
20610 "USA/WA-CDC-LC0721071/2022" "EPI_ISL_13583376" "ON895178.1" "Dakota Howard et al" "Laboratory Corporation of America" "Centers for Disease Control and Prevention Division of Viral Diseases, Pathogen Discovery" "https://www.epicov.org/acknowledgement/33/76/EPI_ISL_13583376.json"
20611 "USA/WA-CDC-LC0721072/2022" "EPI_ISL_13583358" "ON895160.1" "Dakota Howard et al" "Laboratory Corporation of America" "Centers for Disease Control and Prevention Division of Viral Diseases, Pathogen Discovery" "https://www.epicov.org/acknowledgement/33/58/EPI_ISL_13583358.json"
20612 "USA/WA-CDC-LC0721076/2022" "EPI_ISL_13583347" "ON895149.1" "Dakota Howard et al" "Laboratory Corporation of America" "Centers for Disease Control and Prevention Division of Viral Diseases, Pathogen Discovery" "https://www.epicov.org/acknowledgement/33/47/EPI_ISL_13583347.json"
20613 "USA/WA-CDC-LC0721078/2022" "EPI_ISL_13583363" "ON895165.1" "Dakota Howard et al" "Laboratory Corporation of America" "Centers for Disease Control and Prevention Division of Viral Diseases, Pathogen Discovery" "https://www.epicov.org/acknowledgement/33/63/EPI_ISL_13583363.json"
20614 "USA/WA-CDC-LC0721079/2022" "EPI_ISL_13583301" "ON895103.1" "Dakota Howard et al" "Laboratory Corporation of America" "Centers for Disease Control and Prevention Division of Viral Diseases, Pathogen Discovery" "https://www.epicov.org/acknowledgement/33/01/EPI_ISL_13583301.json"
20615 "USA/WA-CDC-LC0721088/2022" "EPI_ISL_13583317" "ON895119.1" "Dakota Howard et al" "Laboratory Corporation of America" "Centers for Disease Control and Prevention Division of Viral Diseases, Pathogen Discovery" "https://www.epicov.org/acknowledgement/33/17/EPI_ISL_13583317.json"
20616 "USA/WA-CDC-LC0721089/2022" "EPI_ISL_13583371" "ON895173.1" "Dakota Howard et al" "Laboratory Corporation of America" "Centers for Disease Control and Prevention Division of Viral Diseases, Pathogen Discovery" "https://www.epicov.org/acknowledgement/33/71/EPI_ISL_13583371.json"
20617 "USA/WA-CDC-LC0721090/2022" "EPI_ISL_13583401" "ON895203.1" "Dakota Howard et al" "Laboratory Corporation of America" "Centers for Disease Control and Prevention Division of Viral Diseases, Pathogen Discovery" "https://www.epicov.org/acknowledgement/34/01/EPI_ISL_13583401.json"
20618 "USA/WA-CDC-LC0721095/2022" "EPI_ISL_13583351" "ON895153.1" "Dakota Howard et al" "Laboratory Corporation of America" "Centers for Disease Control and Prevention Division of Viral Diseases, Pathogen Discovery" "https://www.epicov.org/acknowledgement/33/51/EPI_ISL_13583351.json"
20619 "USA/WA-CDC-LC0721100/2022" "EPI_ISL_13583402" "ON895204.1" "Dakota Howard et al" "Laboratory Corporation of America" "Centers for Disease Control and Prevention Division of Viral Diseases, Pathogen Discovery" "https://www.epicov.org/acknowledgement/34/02/EPI_ISL_13583402.json"
20620 "USA/WA-CDC-LC0721103/2022" "EPI_ISL_13583461" "ON895263.1" "Dakota Howard et al" "Laboratory Corporation of America" "Centers for Disease Control and Prevention Division of Viral Diseases, Pathogen Discovery" "https://www.epicov.org/acknowledgement/34/61/EPI_ISL_13583461.json"
20621 "USA/WA-CDC-LC0721105/2022" "EPI_ISL_13583377" "ON895179.1" "Dakota Howard et al" "Laboratory Corporation of America" "Centers for Disease Control and Prevention Division of Viral Diseases, Pathogen Discovery" "https://www.epicov.org/acknowledgement/33/77/EPI_ISL_13583377.json"
20622 "USA/WA-CDC-LC0721106/2022" "EPI_ISL_13583547" "ON895349.1" "Dakota Howard et al" "Laboratory Corporation of America" "Centers for Disease Control and Prevention Division of Viral Diseases, Pathogen Discovery" "https://www.epicov.org/acknowledgement/35/47/EPI_ISL_13583547.json"
20623 "USA/WA-CDC-LC0721109/2022" "EPI_ISL_13583370" "ON895172.1" "Dakota Howard et al" "Laboratory Corporation of America" "Centers for Disease Control and Prevention Division of Viral Diseases, Pathogen Discovery" "https://www.epicov.org/acknowledgement/33/70/EPI_ISL_13583370.json"
20624 "USA/WA-CDC-LC0721111/2022" "EPI_ISL_13582994" "ON894798.1" "Dakota Howard et al" "Laboratory Corporation of America" "Centers for Disease Control and Prevention Division of Viral Diseases, Pathogen Discovery" "https://www.epicov.org/acknowledgement/29/94/EPI_ISL_13582994.json"
20625 "USA/WA-CDC-LC0721112/2022" "EPI_ISL_13583474" "ON895276.1" "Dakota Howard et al" "Laboratory Corporation of America" "Centers for Disease Control and Prevention Division of Viral Diseases, Pathogen Discovery" "https://www.epicov.org/acknowledgement/34/74/EPI_ISL_13583474.json"
20626 "USA/WA-CDC-LC0721116/2022" "EPI_ISL_13583773" "ON895574.1" "Dakota Howard et al" "Laboratory Corporation of America" "Centers for Disease Control and Prevention Division of Viral Diseases, Pathogen Discovery" "https://www.epicov.org/acknowledgement/37/73/EPI_ISL_13583773.json"
20627 "USA/WA-CDC-LC0721118/2022" "EPI_ISL_13583346" "ON895148.1" "Dakota Howard et al" "Laboratory Corporation of America" "Centers for Disease Control and Prevention Division of Viral Diseases, Pathogen Discovery" "https://www.epicov.org/acknowledgement/33/46/EPI_ISL_13583346.json"
20628 "USA/WA-CDC-LC0721121/2022" "EPI_ISL_13582758" "ON894562.1" "Dakota Howard et al" "Laboratory Corporation of America" "Centers for Disease Control and Prevention Division of Viral Diseases, Pathogen Discovery" "https://www.epicov.org/acknowledgement/27/58/EPI_ISL_13582758.json"
20629 "USA/WA-CDC-LC0721122/2022" "EPI_ISL_13583546" "ON895348.1" "Dakota Howard et al" "Laboratory Corporation of America" "Centers for Disease Control and Prevention Division of Viral Diseases, Pathogen Discovery" "https://www.epicov.org/acknowledgement/35/46/EPI_ISL_13583546.json"
20630 "USA/WA-CDC-LC0721124/2022" "EPI_ISL_13583542" "ON895344.1" "Dakota Howard et al" "Laboratory Corporation of America" "Centers for Disease Control and Prevention Division of Viral Diseases, Pathogen Discovery" "https://www.epicov.org/acknowledgement/35/42/EPI_ISL_13583542.json"
20631 "USA/WA-CDC-LC0721125/2022" "EPI_ISL_13583350" "ON895152.1" "Dakota Howard et al" "Laboratory Corporation of America" "Centers for Disease Control and Prevention Division of Viral Diseases, Pathogen Discovery" "https://www.epicov.org/acknowledgement/33/50/EPI_ISL_13583350.json"
20632 "USA/WA-CDC-LC0721127/2022" "EPI_ISL_13583522" "ON895324.1" "Dakota Howard et al" "Laboratory Corporation of America" "Centers for Disease Control and Prevention Division of Viral Diseases, Pathogen Discovery" "https://www.epicov.org/acknowledgement/35/22/EPI_ISL_13583522.json"
20633 "USA/WA-CDC-LC0721128/2022" "EPI_ISL_13583394" "ON895196.1" "Dakota Howard et al" "Laboratory Corporation of America" "Centers for Disease Control and Prevention Division of Viral Diseases, Pathogen Discovery" "https://www.epicov.org/acknowledgement/33/94/EPI_ISL_13583394.json"
20634 "USA/WA-CDC-LC0721131/2022" "EPI_ISL_13583429" "ON895231.1" "Dakota Howard et al" "Laboratory Corporation of America" "Centers for Disease Control and Prevention Division of Viral Diseases, Pathogen Discovery" "https://www.epicov.org/acknowledgement/34/29/EPI_ISL_13583429.json"
20635 "USA/WA-CDC-LC0721137/2022" "EPI_ISL_13582962" "ON894766.1" "Dakota Howard et al" "Laboratory Corporation of America" "Centers for Disease Control and Prevention Division of Viral Diseases, Pathogen Discovery" "https://www.epicov.org/acknowledgement/29/62/EPI_ISL_13582962.json"
20636 "USA/WA-CDC-LC0721138/2022" "EPI_ISL_13583403" "ON895205.1" "Dakota Howard et al" "Laboratory Corporation of America" "Centers for Disease Control and Prevention Division of Viral Diseases, Pathogen Discovery" "https://www.epicov.org/acknowledgement/34/03/EPI_ISL_13583403.json"
20637 "USA/WA-CDC-LC0721141/2022" "EPI_ISL_13583362" "ON895164.1" "Dakota Howard et al" "Laboratory Corporation of America" "Centers for Disease Control and Prevention Division of Viral Diseases, Pathogen Discovery" "https://www.epicov.org/acknowledgement/33/62/EPI_ISL_13583362.json"
20638 "USA/WA-CDC-LC0721142/2022" "EPI_ISL_13583555" "ON895357.1" "Dakota Howard et al" "Laboratory Corporation of America" "Centers for Disease Control and Prevention Division of Viral Diseases, Pathogen Discovery" "https://www.epicov.org/acknowledgement/35/55/EPI_ISL_13583555.json"
20639 "USA/WA-CDC-LC0721144/2022" "EPI_ISL_13583328" "ON895130.1" "Dakota Howard et al" "Laboratory Corporation of America" "Centers for Disease Control and Prevention Division of Viral Diseases, Pathogen Discovery" "https://www.epicov.org/acknowledgement/33/28/EPI_ISL_13583328.json"
20640 "USA/WA-CDC-LC0721146/2022" "EPI_ISL_13583462" "ON895264.1" "Dakota Howard et al" "Laboratory Corporation of America" "Centers for Disease Control and Prevention Division of Viral Diseases, Pathogen Discovery" "https://www.epicov.org/acknowledgement/34/62/EPI_ISL_13583462.json"
20641 "USA/WA-CDC-LC0721147/2022" "EPI_ISL_13583925" "ON895725.1" "Dakota Howard et al" "Laboratory Corporation of America" "Centers for Disease Control and Prevention Division of Viral Diseases, Pathogen Discovery" "https://www.epicov.org/acknowledgement/39/25/EPI_ISL_13583925.json"
20642 "USA/WA-CDC-LC0721150/2022" "EPI_ISL_13583562" "ON895364.1" "Dakota Howard et al" "Laboratory Corporation of America" "Centers for Disease Control and Prevention Division of Viral Diseases, Pathogen Discovery" "https://www.epicov.org/acknowledgement/35/62/EPI_ISL_13583562.json"
20643 "USA/WA-CDC-LC0721151/2022" "EPI_ISL_13583367" "ON895169.1" "Dakota Howard et al" "Laboratory Corporation of America" "Centers for Disease Control and Prevention Division of Viral Diseases, Pathogen Discovery" "https://www.epicov.org/acknowledgement/33/67/EPI_ISL_13583367.json"
20644 "USA/WA-CDC-LC0721152/2022" "EPI_ISL_13583368" "ON895170.1" "Dakota Howard et al" "Laboratory Corporation of America" "Centers for Disease Control and Prevention Division of Viral Diseases, Pathogen Discovery" "https://www.epicov.org/acknowledgement/33/68/EPI_ISL_13583368.json"
20645 "USA/WA-CDC-LC0721264/2022" "EPI_ISL_13582959" "ON894763.1" "Dakota Howard et al" "Laboratory Corporation of America" "Centers for Disease Control and Prevention Division of Viral Diseases, Pathogen Discovery" "https://www.epicov.org/acknowledgement/29/59/EPI_ISL_13582959.json"
20646 "USA/WA-CDC-LC0721269/2022" "EPI_ISL_13582958" "ON894762.1" "Dakota Howard et al" "Laboratory Corporation of America" "Centers for Disease Control and Prevention Division of Viral Diseases, Pathogen Discovery" "https://www.epicov.org/acknowledgement/29/58/EPI_ISL_13582958.json"
20647 "USA/WA-CDC-LC0721274/2022" "EPI_ISL_13582908" "ON894712.1" "Dakota Howard et al" "Laboratory Corporation of America" "Centers for Disease Control and Prevention Division of Viral Diseases, Pathogen Discovery" "https://www.epicov.org/acknowledgement/29/08/EPI_ISL_13582908.json"
20648 "USA/WA-CDC-LC0721281/2022" "EPI_ISL_13583366" "ON895168.1" "Dakota Howard et al" "Laboratory Corporation of America" "Centers for Disease Control and Prevention Division of Viral Diseases, Pathogen Discovery" "https://www.epicov.org/acknowledgement/33/66/EPI_ISL_13583366.json"
20649 "USA/WA-CDC-LC0721282/2022" "EPI_ISL_13582930" "ON894734.1" "Dakota Howard et al" "Laboratory Corporation of America" "Centers for Disease Control and Prevention Division of Viral Diseases, Pathogen Discovery" "https://www.epicov.org/acknowledgement/29/30/EPI_ISL_13582930.json"
20650 "USA/WA-CDC-LC0721283/2022" "EPI_ISL_13583365" "ON895167.1" "Dakota Howard et al" "Laboratory Corporation of America" "Centers for Disease Control and Prevention Division of Viral Diseases, Pathogen Discovery" "https://www.epicov.org/acknowledgement/33/65/EPI_ISL_13583365.json"
20651 "USA/WA-CDC-LC0721284/2022" "EPI_ISL_13582960" "ON894764.1" "Dakota Howard et al" "Laboratory Corporation of America" "Centers for Disease Control and Prevention Division of Viral Diseases, Pathogen Discovery" "https://www.epicov.org/acknowledgement/29/60/EPI_ISL_13582960.json"
20652 "USA/WA-CDC-LC0721285/2022" "EPI_ISL_13582922" "ON894726.1" "Dakota Howard et al" "Laboratory Corporation of America" "Centers for Disease Control and Prevention Division of Viral Diseases, Pathogen Discovery" "https://www.epicov.org/acknowledgement/29/22/EPI_ISL_13582922.json"
20653 "USA/WA-CDC-LC0721286/2022" "EPI_ISL_13583421" "ON895223.1" "Dakota Howard et al" "Laboratory Corporation of America" "Centers for Disease Control and Prevention Division of Viral Diseases, Pathogen Discovery" "https://www.epicov.org/acknowledgement/34/21/EPI_ISL_13583421.json"
20654 "USA/WA-CDC-LC0721290/2022" "EPI_ISL_13582917" "ON894721.1" "Dakota Howard et al" "Laboratory Corporation of America" "Centers for Disease Control and Prevention Division of Viral Diseases, Pathogen Discovery" "https://www.epicov.org/acknowledgement/29/17/EPI_ISL_13582917.json"
20655 "USA/WA-CDC-LC0721297/2022" "EPI_ISL_13583354" "ON895156.1" "Dakota Howard et al" "Laboratory Corporation of America" "Centers for Disease Control and Prevention Division of Viral Diseases, Pathogen Discovery" "https://www.epicov.org/acknowledgement/33/54/EPI_ISL_13583354.json"
20656 "USA/WA-CDC-LC0721300/2022" "EPI_ISL_13583400" "ON895202.1" "Dakota Howard et al" "Laboratory Corporation of America" "Centers for Disease Control and Prevention Division of Viral Diseases, Pathogen Discovery" "https://www.epicov.org/acknowledgement/34/00/EPI_ISL_13583400.json"
20657 "USA/WA-CDC-LC0721304/2022" "EPI_ISL_13582927" "ON894731.1" "Dakota Howard et al" "Laboratory Corporation of America" "Centers for Disease Control and Prevention Division of Viral Diseases, Pathogen Discovery" "https://www.epicov.org/acknowledgement/29/27/EPI_ISL_13582927.json"
20658 "USA/WA-CDC-LC0723566/2022" "EPI_ISL_13585114" "ON896911.1" "Dakota Howard et al" "Laboratory Corporation of America" "Centers for Disease Control and Prevention Division of Viral Diseases, Pathogen Discovery" "https://www.epicov.org/acknowledgement/51/14/EPI_ISL_13585114.json"
20659 "USA/WA-CDC-LC0723570/2022" "EPI_ISL_13584879" "ON896677.1" "Dakota Howard et al" "Laboratory Corporation of America" "Centers for Disease Control and Prevention Division of Viral Diseases, Pathogen Discovery" "https://www.epicov.org/acknowledgement/48/79/EPI_ISL_13584879.json"
20660 "USA/WA-CDC-LC0723571/2022" "EPI_ISL_13583691" "ON895492.1" "Dakota Howard et al" "Laboratory Corporation of America" "Centers for Disease Control and Prevention Division of Viral Diseases, Pathogen Discovery" "https://www.epicov.org/acknowledgement/36/91/EPI_ISL_13583691.json"
20661 "USA/WA-CDC-LC0723578/2022" "EPI_ISL_13584472" "ON896271.1" "Dakota Howard et al" "Laboratory Corporation of America" "Centers for Disease Control and Prevention Division of Viral Diseases, Pathogen Discovery" "https://www.epicov.org/acknowledgement/44/72/EPI_ISL_13584472.json"
20662 "USA/WA-CDC-LC0723582/2022" "EPI_ISL_13585112" "ON896909.1" "Dakota Howard et al" "Laboratory Corporation of America" "Centers for Disease Control and Prevention Division of Viral Diseases, Pathogen Discovery" "https://www.epicov.org/acknowledgement/51/12/EPI_ISL_13585112.json"
20663 "USA/WA-CDC-LC0723587/2022" "EPI_ISL_13584765" "ON896564.1" "Dakota Howard et al" "Laboratory Corporation of America" "Centers for Disease Control and Prevention Division of Viral Diseases, Pathogen Discovery" "https://www.epicov.org/acknowledgement/47/65/EPI_ISL_13584765.json"
20664 "USA/WA-CDC-LC0723588/2022" "EPI_ISL_13583733" "ON895534.1" "Dakota Howard et al" "Laboratory Corporation of America" "Centers for Disease Control and Prevention Division of Viral Diseases, Pathogen Discovery" "https://www.epicov.org/acknowledgement/37/33/EPI_ISL_13583733.json"
20665 "USA/WA-CDC-LC0723591/2022" "EPI_ISL_13585109" "ON896906.1" "Dakota Howard et al" "Laboratory Corporation of America" "Centers for Disease Control and Prevention Division of Viral Diseases, Pathogen Discovery" "https://www.epicov.org/acknowledgement/51/09/EPI_ISL_13585109.json"
20666 "USA/WA-CDC-LC0723595/2022" "EPI_ISL_13585121" "ON896918.1" "Dakota Howard et al" "Laboratory Corporation of America" "Centers for Disease Control and Prevention Division of Viral Diseases, Pathogen Discovery" "https://www.epicov.org/acknowledgement/51/21/EPI_ISL_13585121.json"
20667 "USA/WA-CDC-LC0723599/2022" "EPI_ISL_13584789" "ON896588.1" "Dakota Howard et al" "Laboratory Corporation of America" "Centers for Disease Control and Prevention Division of Viral Diseases, Pathogen Discovery" "https://www.epicov.org/acknowledgement/47/89/EPI_ISL_13584789.json"
20668 "USA/WA-CDC-LC0723600/2022" "EPI_ISL_13584787" "ON896586.1" "Dakota Howard et al" "Laboratory Corporation of America" "Centers for Disease Control and Prevention Division of Viral Diseases, Pathogen Discovery" "https://www.epicov.org/acknowledgement/47/87/EPI_ISL_13584787.json"
20669 "USA/WA-CDC-LC0723611/2022" "EPI_ISL_13584460" "ON896259.1" "Dakota Howard et al" "Laboratory Corporation of America" "Centers for Disease Control and Prevention Division of Viral Diseases, Pathogen Discovery" "https://www.epicov.org/acknowledgement/44/60/EPI_ISL_13584460.json"
20670 "USA/WA-CDC-LC0723616/2022" "EPI_ISL_13584773" "ON896572.1" "Dakota Howard et al" "Laboratory Corporation of America" "Centers for Disease Control and Prevention Division of Viral Diseases, Pathogen Discovery" "https://www.epicov.org/acknowledgement/47/73/EPI_ISL_13584773.json"
20671 "USA/WA-CDC-LC0723622/2022" "EPI_ISL_13583734" "ON895535.1" "Dakota Howard et al" "Laboratory Corporation of America" "Centers for Disease Control and Prevention Division of Viral Diseases, Pathogen Discovery" "https://www.epicov.org/acknowledgement/37/34/EPI_ISL_13583734.json"
20672 "USA/WA-CDC-LC0723625/2022" "EPI_ISL_13584473" "ON896272.1" "Dakota Howard et al" "Laboratory Corporation of America" "Centers for Disease Control and Prevention Division of Viral Diseases, Pathogen Discovery" "https://www.epicov.org/acknowledgement/44/73/EPI_ISL_13584473.json"
20673 "USA/WA-CDC-LC0723628/2022" "EPI_ISL_13584788" "ON896587.1" "Dakota Howard et al" "Laboratory Corporation of America" "Centers for Disease Control and Prevention Division of Viral Diseases, Pathogen Discovery" "https://www.epicov.org/acknowledgement/47/88/EPI_ISL_13584788.json"
20674 "USA/WA-CDC-LC0723631/2022" "EPI_ISL_13584471" "ON896270.1" "Dakota Howard et al" "Laboratory Corporation of America" "Centers for Disease Control and Prevention Division of Viral Diseases, Pathogen Discovery" "https://www.epicov.org/acknowledgement/44/71/EPI_ISL_13584471.json"
20675 "USA/WA-CDC-LC0723637/2022" "EPI_ISL_13585482" "ON897279.1" "Dakota Howard et al" "Laboratory Corporation of America" "Centers for Disease Control and Prevention Division of Viral Diseases, Pathogen Discovery" "https://www.epicov.org/acknowledgement/54/82/EPI_ISL_13585482.json"
20676 "USA/WA-CDC-LC0723643/2022" "EPI_ISL_13584786" "ON896585.1" "Dakota Howard et al" "Laboratory Corporation of America" "Centers for Disease Control and Prevention Division of Viral Diseases, Pathogen Discovery" "https://www.epicov.org/acknowledgement/47/86/EPI_ISL_13584786.json"
20677 "USA/WA-CDC-LC0723648/2022" "EPI_ISL_13584758" "ON896557.1" "Dakota Howard et al" "Laboratory Corporation of America" "Centers for Disease Control and Prevention Division of Viral Diseases, Pathogen Discovery" "https://www.epicov.org/acknowledgement/47/58/EPI_ISL_13584758.json"
20678 "USA/WA-CDC-LC0723649/2022" "EPI_ISL_13584759" "ON896558.1" "Dakota Howard et al" "Laboratory Corporation of America" "Centers for Disease Control and Prevention Division of Viral Diseases, Pathogen Discovery" "https://www.epicov.org/acknowledgement/47/59/EPI_ISL_13584759.json"
20679 "USA/WA-CDC-LC0723658/2022" "EPI_ISL_13585126" "ON896923.1" "Dakota Howard et al" "Laboratory Corporation of America" "Centers for Disease Control and Prevention Division of Viral Diseases, Pathogen Discovery" "https://www.epicov.org/acknowledgement/51/26/EPI_ISL_13585126.json"
20680 "USA/WA-CDC-LC0723720/2022" "EPI_ISL_13584443" "ON896242.1" "Dakota Howard et al" "Laboratory Corporation of America" "Centers for Disease Control and Prevention Division of Viral Diseases, Pathogen Discovery" "https://www.epicov.org/acknowledgement/44/43/EPI_ISL_13584443.json"
20681 "USA/WA-CDC-LC0723722/2022" "EPI_ISL_13583101" "ON894904.1" "Dakota Howard et al" "Laboratory Corporation of America" "Centers for Disease Control and Prevention Division of Viral Diseases, Pathogen Discovery" "https://www.epicov.org/acknowledgement/31/01/EPI_ISL_13583101.json"
20682 "USA/WA-CDC-LC0723726/2022" "EPI_ISL_13583729" "ON895530.1" "Dakota Howard et al" "Laboratory Corporation of America" "Centers for Disease Control and Prevention Division of Viral Diseases, Pathogen Discovery" "https://www.epicov.org/acknowledgement/37/29/EPI_ISL_13583729.json"
20683 "USA/WA-CDC-LC0723727/2022" "EPI_ISL_13584767" "ON896566.1" "Dakota Howard et al" "Laboratory Corporation of America" "Centers for Disease Control and Prevention Division of Viral Diseases, Pathogen Discovery" "https://www.epicov.org/acknowledgement/47/67/EPI_ISL_13584767.json"
20684 "USA/WA-CDC-LC0723728/2022" "EPI_ISL_13584470" "ON896269.1" "Dakota Howard et al" "Laboratory Corporation of America" "Centers for Disease Control and Prevention Division of Viral Diseases, Pathogen Discovery" "https://www.epicov.org/acknowledgement/44/70/EPI_ISL_13584470.json"
20685 "USA/WA-CDC-LC0723733/2022" "EPI_ISL_13584775" "ON896574.1" "Dakota Howard et al" "Laboratory Corporation of America" "Centers for Disease Control and Prevention Division of Viral Diseases, Pathogen Discovery" "https://www.epicov.org/acknowledgement/47/75/EPI_ISL_13584775.json"
20686 "USA/WA-CDC-LC0723735/2022" "EPI_ISL_13583730" "ON895531.1" "Dakota Howard et al" "Laboratory Corporation of America" "Centers for Disease Control and Prevention Division of Viral Diseases, Pathogen Discovery" "https://www.epicov.org/acknowledgement/37/30/EPI_ISL_13583730.json"
20687 "USA/WA-CDC-LC0723737/2022" "EPI_ISL_13584785" "ON896584.1" "Dakota Howard et al" "Laboratory Corporation of America" "Centers for Disease Control and Prevention Division of Viral Diseases, Pathogen Discovery" "https://www.epicov.org/acknowledgement/47/85/EPI_ISL_13584785.json"
20688 "USA/WA-CDC-LC0723740/2022" "EPI_ISL_13584445" "ON896244.1" "Dakota Howard et al" "Laboratory Corporation of America" "Centers for Disease Control and Prevention Division of Viral Diseases, Pathogen Discovery" "https://www.epicov.org/acknowledgement/44/45/EPI_ISL_13584445.json"
20689 "USA/WA-CDC-LC0723741/2022" "EPI_ISL_13583731" "ON895532.1" "Dakota Howard et al" "Laboratory Corporation of America" "Centers for Disease Control and Prevention Division of Viral Diseases, Pathogen Discovery" "https://www.epicov.org/acknowledgement/37/31/EPI_ISL_13583731.json"
20690 "USA/WA-CDC-LC0723742/2022" "EPI_ISL_13584762" "ON896561.1" "Dakota Howard et al" "Laboratory Corporation of America" "Centers for Disease Control and Prevention Division of Viral Diseases, Pathogen Discovery" "https://www.epicov.org/acknowledgement/47/62/EPI_ISL_13584762.json"
20691 "USA/WA-CDC-LC0723743/2022" "EPI_ISL_13583726" "ON895527.1" "Dakota Howard et al" "Laboratory Corporation of America" "Centers for Disease Control and Prevention Division of Viral Diseases, Pathogen Discovery" "https://www.epicov.org/acknowledgement/37/26/EPI_ISL_13583726.json"
20692 "USA/WA-CDC-LC0723745/2022" "EPI_ISL_13584766" "ON896565.1" "Dakota Howard et al" "Laboratory Corporation of America" "Centers for Disease Control and Prevention Division of Viral Diseases, Pathogen Discovery" "https://www.epicov.org/acknowledgement/47/66/EPI_ISL_13584766.json"
20693 "USA/WA-CDC-LC0723747/2022" "EPI_ISL_13584763" "ON896562.1" "Dakota Howard et al" "Laboratory Corporation of America" "Centers for Disease Control and Prevention Division of Viral Diseases, Pathogen Discovery" "https://www.epicov.org/acknowledgement/47/63/EPI_ISL_13584763.json"
20694 "USA/WA-CDC-LC0723748/2022" "EPI_ISL_13584771" "ON896570.1" "Dakota Howard et al" "Laboratory Corporation of America" "Centers for Disease Control and Prevention Division of Viral Diseases, Pathogen Discovery" "https://www.epicov.org/acknowledgement/47/71/EPI_ISL_13584771.json"
20695 "USA/WA-CDC-LC0723751/2022" "EPI_ISL_13583732" "ON895533.1" "Dakota Howard et al" "Laboratory Corporation of America" "Centers for Disease Control and Prevention Division of Viral Diseases, Pathogen Discovery" "https://www.epicov.org/acknowledgement/37/32/EPI_ISL_13583732.json"
20696 "USA/WA-CDC-LC0723755/2022" "EPI_ISL_13584810" "ON896609.1" "Dakota Howard et al" "Laboratory Corporation of America" "Centers for Disease Control and Prevention Division of Viral Diseases, Pathogen Discovery" "https://www.epicov.org/acknowledgement/48/10/EPI_ISL_13584810.json"
20697 "USA/WA-CDC-LC0723760/2022" "EPI_ISL_13585084" "ON896881.1" "Dakota Howard et al" "Laboratory Corporation of America" "Centers for Disease Control and Prevention Division of Viral Diseases, Pathogen Discovery" "https://www.epicov.org/acknowledgement/50/84/EPI_ISL_13585084.json"
20698 "USA/WA-CDC-LC0723761/2022" "EPI_ISL_13583689" "ON895490.1" "Dakota Howard et al" "Laboratory Corporation of America" "Centers for Disease Control and Prevention Division of Viral Diseases, Pathogen Discovery" "https://www.epicov.org/acknowledgement/36/89/EPI_ISL_13583689.json"
20699 "USA/WA-CDC-LC0723763/2022" "EPI_ISL_13583688" "ON895489.1" "Dakota Howard et al" "Laboratory Corporation of America" "Centers for Disease Control and Prevention Division of Viral Diseases, Pathogen Discovery" "https://www.epicov.org/acknowledgement/36/88/EPI_ISL_13583688.json"
20700 "USA/WA-CDC-LC0723764/2022" "EPI_ISL_13584813" "ON896612.1" "Dakota Howard et al" "Laboratory Corporation of America" "Centers for Disease Control and Prevention Division of Viral Diseases, Pathogen Discovery" "https://www.epicov.org/acknowledgement/48/13/EPI_ISL_13584813.json"
20701 "USA/WA-CDC-LC0723766/2022" "EPI_ISL_13585125" "ON896922.1" "Dakota Howard et al" "Laboratory Corporation of America" "Centers for Disease Control and Prevention Division of Viral Diseases, Pathogen Discovery" "https://www.epicov.org/acknowledgement/51/25/EPI_ISL_13585125.json"
20702 "USA/WA-CDC-LC0723768/2022" "EPI_ISL_13585123" "ON896920.1" "Dakota Howard et al" "Laboratory Corporation of America" "Centers for Disease Control and Prevention Division of Viral Diseases, Pathogen Discovery" "https://www.epicov.org/acknowledgement/51/23/EPI_ISL_13585123.json"
20703 "USA/WA-CDC-LC0723772/2022" "EPI_ISL_13583712" "ON895513.1" "Dakota Howard et al" "Laboratory Corporation of America" "Centers for Disease Control and Prevention Division of Viral Diseases, Pathogen Discovery" "https://www.epicov.org/acknowledgement/37/12/EPI_ISL_13583712.json"
20704 "USA/WA-CDC-LC0723780/2022" "EPI_ISL_13584886" "ON896684.1" "Dakota Howard et al" "Laboratory Corporation of America" "Centers for Disease Control and Prevention Division of Viral Diseases, Pathogen Discovery" "https://www.epicov.org/acknowledgement/48/86/EPI_ISL_13584886.json"
20705 "USA/WA-CDC-LC0723781/2022" "EPI_ISL_13584906" "ON896704.1" "Dakota Howard et al" "Laboratory Corporation of America" "Centers for Disease Control and Prevention Division of Viral Diseases, Pathogen Discovery" "https://www.epicov.org/acknowledgement/49/06/EPI_ISL_13584906.json"
20706 "USA/WA-CDC-LC0723784/2022" "EPI_ISL_13584770" "ON896569.1" "Dakota Howard et al" "Laboratory Corporation of America" "Centers for Disease Control and Prevention Division of Viral Diseases, Pathogen Discovery" "https://www.epicov.org/acknowledgement/47/70/EPI_ISL_13584770.json"
20707 "USA/WA-CDC-LC0723788/2022" "EPI_ISL_13583713" "ON895514.1" "Dakota Howard et al" "Laboratory Corporation of America" "Centers for Disease Control and Prevention Division of Viral Diseases, Pathogen Discovery" "https://www.epicov.org/acknowledgement/37/13/EPI_ISL_13583713.json"
20708 "USA/WA-CDC-LC0723789/2022" "EPI_ISL_13583698" "ON895499.1" "Dakota Howard et al" "Laboratory Corporation of America" "Centers for Disease Control and Prevention Division of Viral Diseases, Pathogen Discovery" "https://www.epicov.org/acknowledgement/36/98/EPI_ISL_13583698.json"
20709 "USA/WA-CDC-LC0723790/2022" "EPI_ISL_13585124" "ON896921.1" "Dakota Howard et al" "Laboratory Corporation of America" "Centers for Disease Control and Prevention Division of Viral Diseases, Pathogen Discovery" "https://www.epicov.org/acknowledgement/51/24/EPI_ISL_13585124.json"
20710 "USA/WA-CDC-LC0723792/2022" "EPI_ISL_13584889" "ON896687.1" "Dakota Howard et al" "Laboratory Corporation of America" "Centers for Disease Control and Prevention Division of Viral Diseases, Pathogen Discovery" "https://www.epicov.org/acknowledgement/48/89/EPI_ISL_13584889.json"
20711 "USA/WA-CDC-LC0723794/2022" "EPI_ISL_13584850" "ON896649.1" "Dakota Howard et al" "Laboratory Corporation of America" "Centers for Disease Control and Prevention Division of Viral Diseases, Pathogen Discovery" "https://www.epicov.org/acknowledgement/48/50/EPI_ISL_13584850.json"
20712 "USA/WA-CDC-LC0723798/2022" "EPI_ISL_13584874" "ON896672.1" "Dakota Howard et al" "Laboratory Corporation of America" "Centers for Disease Control and Prevention Division of Viral Diseases, Pathogen Discovery" "https://www.epicov.org/acknowledgement/48/74/EPI_ISL_13584874.json"
20713 "USA/WA-CDC-LC0723811/2022" "EPI_ISL_13583736" "ON895537.1" "Dakota Howard et al" "Laboratory Corporation of America" "Centers for Disease Control and Prevention Division of Viral Diseases, Pathogen Discovery" "https://www.epicov.org/acknowledgement/37/36/EPI_ISL_13583736.json"
20714 "USA/WA-CDC-LC0723814/2022" "EPI_ISL_13584474" "ON896273.1" "Dakota Howard et al" "Laboratory Corporation of America" "Centers for Disease Control and Prevention Division of Viral Diseases, Pathogen Discovery" "https://www.epicov.org/acknowledgement/44/74/EPI_ISL_13584474.json"
20715 "USA/WA-CDC-LC0723818/2022" "EPI_ISL_13585122" "ON896919.1" "Dakota Howard et al" "Laboratory Corporation of America" "Centers for Disease Control and Prevention Division of Viral Diseases, Pathogen Discovery" "https://www.epicov.org/acknowledgement/51/22/EPI_ISL_13585122.json"
20716 "USA/WA-CDC-LC0723822/2022" "EPI_ISL_13584816" "ON896615.1" "Dakota Howard et al" "Laboratory Corporation of America" "Centers for Disease Control and Prevention Division of Viral Diseases, Pathogen Discovery" "https://www.epicov.org/acknowledgement/48/16/EPI_ISL_13584816.json"
20717 "USA/WA-CDC-LC0723826/2022" "EPI_ISL_13584475" "ON896274.1" "Dakota Howard et al" "Laboratory Corporation of America" "Centers for Disease Control and Prevention Division of Viral Diseases, Pathogen Discovery" "https://www.epicov.org/acknowledgement/44/75/EPI_ISL_13584475.json"
20718 "USA/WA-CDC-LC0723827/2022" "EPI_ISL_13584815" "ON896614.1" "Dakota Howard et al" "Laboratory Corporation of America" "Centers for Disease Control and Prevention Division of Viral Diseases, Pathogen Discovery" "https://www.epicov.org/acknowledgement/48/15/EPI_ISL_13584815.json"
20719 "USA/WA-CDC-LC0723831/2022" "EPI_ISL_13584769" "ON896568.1" "Dakota Howard et al" "Laboratory Corporation of America" "Centers for Disease Control and Prevention Division of Viral Diseases, Pathogen Discovery" "https://www.epicov.org/acknowledgement/47/69/EPI_ISL_13584769.json"
20720 "USA/WA-CDC-LC0723836/2022" "EPI_ISL_13584878" "ON896676.1" "Dakota Howard et al" "Laboratory Corporation of America" "Centers for Disease Control and Prevention Division of Viral Diseases, Pathogen Discovery" "https://www.epicov.org/acknowledgement/48/78/EPI_ISL_13584878.json"
20721 "USA/WA-CDC-LC0723838/2022" "EPI_ISL_13584793" "ON896592.1" "Dakota Howard et al" "Laboratory Corporation of America" "Centers for Disease Control and Prevention Division of Viral Diseases, Pathogen Discovery" "https://www.epicov.org/acknowledgement/47/93/EPI_ISL_13584793.json"
20722 "USA/WA-CDC-LC0723839/2022" "EPI_ISL_13583690" "ON895491.1" "Dakota Howard et al" "Laboratory Corporation of America" "Centers for Disease Control and Prevention Division of Viral Diseases, Pathogen Discovery" "https://www.epicov.org/acknowledgement/36/90/EPI_ISL_13583690.json"
20723 "USA/WA-CDC-LC0723843/2022" "EPI_ISL_13584891" "ON896689.1" "Dakota Howard et al" "Laboratory Corporation of America" "Centers for Disease Control and Prevention Division of Viral Diseases, Pathogen Discovery" "https://www.epicov.org/acknowledgement/48/91/EPI_ISL_13584891.json"
20724 "USA/WA-CDC-LC0723844/2022" "EPI_ISL_13585097" "ON896894.1" "Dakota Howard et al" "Laboratory Corporation of America" "Centers for Disease Control and Prevention Division of Viral Diseases, Pathogen Discovery" "https://www.epicov.org/acknowledgement/50/97/EPI_ISL_13585097.json"
20725 "USA/WA-CDC-LC0723845/2022" "EPI_ISL_13584830" "ON896629.1" "Dakota Howard et al" "Laboratory Corporation of America" "Centers for Disease Control and Prevention Division of Viral Diseases, Pathogen Discovery" "https://www.epicov.org/acknowledgement/48/30/EPI_ISL_13584830.json"
20726 "USA/WA-CDC-LC0723846/2022" "EPI_ISL_13584452" "ON896251.1" "Dakota Howard et al" "Laboratory Corporation of America" "Centers for Disease Control and Prevention Division of Viral Diseases, Pathogen Discovery" "https://www.epicov.org/acknowledgement/44/52/EPI_ISL_13584452.json"
20727 "USA/WA-CDC-LC0723848/2022" "EPI_ISL_13584465" "ON896264.1" "Dakota Howard et al" "Laboratory Corporation of America" "Centers for Disease Control and Prevention Division of Viral Diseases, Pathogen Discovery" "https://www.epicov.org/acknowledgement/44/65/EPI_ISL_13584465.json"
20728 "USA/WA-CDC-LC0723849/2022" "EPI_ISL_13584466" "ON896265.1" "Dakota Howard et al" "Laboratory Corporation of America" "Centers for Disease Control and Prevention Division of Viral Diseases, Pathogen Discovery" "https://www.epicov.org/acknowledgement/44/66/EPI_ISL_13584466.json"
20729 "USA/WA-CDC-LC0723851/2022" "EPI_ISL_13584476" "ON896275.1" "Dakota Howard et al" "Laboratory Corporation of America" "Centers for Disease Control and Prevention Division of Viral Diseases, Pathogen Discovery" "https://www.epicov.org/acknowledgement/44/76/EPI_ISL_13584476.json"
20730 "USA/WA-CDC-LC0723852/2022" "EPI_ISL_13584464" "ON896263.1" "Dakota Howard et al" "Laboratory Corporation of America" "Centers for Disease Control and Prevention Division of Viral Diseases, Pathogen Discovery" "https://www.epicov.org/acknowledgement/44/64/EPI_ISL_13584464.json"
20731 "USA/WA-CDC-LC0723855/2022" "EPI_ISL_13583666" "ON895467.1" "Dakota Howard et al" "Laboratory Corporation of America" "Centers for Disease Control and Prevention Division of Viral Diseases, Pathogen Discovery" "https://www.epicov.org/acknowledgement/36/66/EPI_ISL_13583666.json"
20732 "USA/WA-CDC-LC0723856/2022" "EPI_ISL_13583667" "ON895468.1" "Dakota Howard et al" "Laboratory Corporation of America" "Centers for Disease Control and Prevention Division of Viral Diseases, Pathogen Discovery" "https://www.epicov.org/acknowledgement/36/67/EPI_ISL_13583667.json"
20733 "USA/WA-CDC-LC0723857/2022" "EPI_ISL_13585324" "ON897121.1" "Dakota Howard et al" "Laboratory Corporation of America" "Centers for Disease Control and Prevention Division of Viral Diseases, Pathogen Discovery" "https://www.epicov.org/acknowledgement/53/24/EPI_ISL_13585324.json"
20734 "USA/WA-CDC-LC0723858/2022" "EPI_ISL_13583663" "ON895464.1" "Dakota Howard et al" "Laboratory Corporation of America" "Centers for Disease Control and Prevention Division of Viral Diseases, Pathogen Discovery" "https://www.epicov.org/acknowledgement/36/63/EPI_ISL_13583663.json"
20735 "USA/WA-CDC-LC0723859/2022" "EPI_ISL_13585337" "ON897134.1" "Dakota Howard et al" "Laboratory Corporation of America" "Centers for Disease Control and Prevention Division of Viral Diseases, Pathogen Discovery" "https://www.epicov.org/acknowledgement/53/37/EPI_ISL_13585337.json"
20736 "USA/WA-CDC-LC0723862/2022" "EPI_ISL_13584206" "ON896005.1" "Dakota Howard et al" "Laboratory Corporation of America" "Centers for Disease Control and Prevention Division of Viral Diseases, Pathogen Discovery" "https://www.epicov.org/acknowledgement/42/06/EPI_ISL_13584206.json"
20737 "USA/WA-CDC-LC0723865/2022" "EPI_ISL_13585342" "ON897139.1" "Dakota Howard et al" "Laboratory Corporation of America" "Centers for Disease Control and Prevention Division of Viral Diseases, Pathogen Discovery" "https://www.epicov.org/acknowledgement/53/42/EPI_ISL_13585342.json"
20738 "USA/WA-CDC-LC0723868/2022" "EPI_ISL_13585335" "ON897132.1" "Dakota Howard et al" "Laboratory Corporation of America" "Centers for Disease Control and Prevention Division of Viral Diseases, Pathogen Discovery" "https://www.epicov.org/acknowledgement/53/35/EPI_ISL_13585335.json"
20739 "USA/WA-CDC-LC0723869/2022" "EPI_ISL_13583650" "ON895451.1" "Dakota Howard et al" "Laboratory Corporation of America" "Centers for Disease Control and Prevention Division of Viral Diseases, Pathogen Discovery" "https://www.epicov.org/acknowledgement/36/50/EPI_ISL_13583650.json"
20740 "USA/WA-CDC-LC0723871/2022" "EPI_ISL_13583995" "ON895795.1" "Dakota Howard et al" "Laboratory Corporation of America" "Centers for Disease Control and Prevention Division of Viral Diseases, Pathogen Discovery" "https://www.epicov.org/acknowledgement/39/95/EPI_ISL_13583995.json"
20741 "USA/WA-CDC-LC0723875/2022" "EPI_ISL_13583649" "ON895450.1" "Dakota Howard et al" "Laboratory Corporation of America" "Centers for Disease Control and Prevention Division of Viral Diseases, Pathogen Discovery" "https://www.epicov.org/acknowledgement/36/49/EPI_ISL_13583649.json"
20742 "USA/WA-CDC-LC0723878/2022" "EPI_ISL_13584848" "ON896647.1" "Dakota Howard et al" "Laboratory Corporation of America" "Centers for Disease Control and Prevention Division of Viral Diseases, Pathogen Discovery" "https://www.epicov.org/acknowledgement/48/48/EPI_ISL_13584848.json"
20743 "USA/WA-CDC-LC0723885/2022" "EPI_ISL_13585325" "ON897122.1" "Dakota Howard et al" "Laboratory Corporation of America" "Centers for Disease Control and Prevention Division of Viral Diseases, Pathogen Discovery" "https://www.epicov.org/acknowledgement/53/25/EPI_ISL_13585325.json"
20744 "USA/WA-CDC-LC0723887/2022" "EPI_ISL_13585338" "ON897135.1" "Dakota Howard et al" "Laboratory Corporation of America" "Centers for Disease Control and Prevention Division of Viral Diseases, Pathogen Discovery" "https://www.epicov.org/acknowledgement/53/38/EPI_ISL_13585338.json"
20745 "USA/WA-CDC-LC0723888/2022" "EPI_ISL_13583669" "ON895470.1" "Dakota Howard et al" "Laboratory Corporation of America" "Centers for Disease Control and Prevention Division of Viral Diseases, Pathogen Discovery" "https://www.epicov.org/acknowledgement/36/69/EPI_ISL_13583669.json"
20746 "USA/WA-CDC-LC0724048/2022" "EPI_ISL_13583983" "ON895783.1" "Dakota Howard et al" "Laboratory Corporation of America" "Centers for Disease Control and Prevention Division of Viral Diseases, Pathogen Discovery" "https://www.epicov.org/acknowledgement/39/83/EPI_ISL_13583983.json"
20747 "USA/WA-CDC-LC0724050/2022" "EPI_ISL_13584043" "ON895843.1" "Dakota Howard et al" "Laboratory Corporation of America" "Centers for Disease Control and Prevention Division of Viral Diseases, Pathogen Discovery" "https://www.epicov.org/acknowledgement/40/43/EPI_ISL_13584043.json"
20748 "USA/WA-CDC-LC0724051/2022" "EPI_ISL_13583653" "ON895454.1" "Dakota Howard et al" "Laboratory Corporation of America" "Centers for Disease Control and Prevention Division of Viral Diseases, Pathogen Discovery" "https://www.epicov.org/acknowledgement/36/53/EPI_ISL_13583653.json"
20749 "USA/WA-CDC-LC0724055/2022" "EPI_ISL_13583986" "ON895786.1" "Dakota Howard et al" "Laboratory Corporation of America" "Centers for Disease Control and Prevention Division of Viral Diseases, Pathogen Discovery" "https://www.epicov.org/acknowledgement/39/86/EPI_ISL_13583986.json"
20750 "USA/WA-CDC-LC0724056/2022" "EPI_ISL_13584052" "ON895852.1" "Dakota Howard et al" "Laboratory Corporation of America" "Centers for Disease Control and Prevention Division of Viral Diseases, Pathogen Discovery" "https://www.epicov.org/acknowledgement/40/52/EPI_ISL_13584052.json"
20751 "USA/WA-CDC-LC0724059/2022" "EPI_ISL_13584040" "ON895840.1" "Dakota Howard et al" "Laboratory Corporation of America" "Centers for Disease Control and Prevention Division of Viral Diseases, Pathogen Discovery" "https://www.epicov.org/acknowledgement/40/40/EPI_ISL_13584040.json"
20752 "USA/WA-CDC-LC0724060/2022" "EPI_ISL_13584055" "ON895855.1" "Dakota Howard et al" "Laboratory Corporation of America" "Centers for Disease Control and Prevention Division of Viral Diseases, Pathogen Discovery" "https://www.epicov.org/acknowledgement/40/55/EPI_ISL_13584055.json"
20753 "USA/WA-CDC-LC0724061/2022" "EPI_ISL_13584036" "ON895836.1" "Dakota Howard et al" "Laboratory Corporation of America" "Centers for Disease Control and Prevention Division of Viral Diseases, Pathogen Discovery" "https://www.epicov.org/acknowledgement/40/36/EPI_ISL_13584036.json"
20754 "USA/WA-CDC-LC0724062/2022" "EPI_ISL_13584041" "ON895841.1" "Dakota Howard et al" "Laboratory Corporation of America" "Centers for Disease Control and Prevention Division of Viral Diseases, Pathogen Discovery" "https://www.epicov.org/acknowledgement/40/41/EPI_ISL_13584041.json"
20755 "USA/WA-CDC-LC0724067/2022" "EPI_ISL_13584051" "ON895851.1" "Dakota Howard et al" "Laboratory Corporation of America" "Centers for Disease Control and Prevention Division of Viral Diseases, Pathogen Discovery" "https://www.epicov.org/acknowledgement/40/51/EPI_ISL_13584051.json"
20756 "USA/WA-CDC-LC0724068/2022" "EPI_ISL_13583992" "ON895792.1" "Dakota Howard et al" "Laboratory Corporation of America" "Centers for Disease Control and Prevention Division of Viral Diseases, Pathogen Discovery" "https://www.epicov.org/acknowledgement/39/92/EPI_ISL_13583992.json"
20757 "USA/WA-CDC-LC0724072/2022" "EPI_ISL_13584068" "ON895868.1" "Dakota Howard et al" "Laboratory Corporation of America" "Centers for Disease Control and Prevention Division of Viral Diseases, Pathogen Discovery" "https://www.epicov.org/acknowledgement/40/68/EPI_ISL_13584068.json"
20758 "USA/WA-CDC-LC0724073/2022" "EPI_ISL_13584056" "ON895856.1" "Dakota Howard et al" "Laboratory Corporation of America" "Centers for Disease Control and Prevention Division of Viral Diseases, Pathogen Discovery" "https://www.epicov.org/acknowledgement/40/56/EPI_ISL_13584056.json"
20759 "USA/WA-CDC-LC0724074/2022" "EPI_ISL_13583183" "ON894986.1" "Dakota Howard et al" "Laboratory Corporation of America" "Centers for Disease Control and Prevention Division of Viral Diseases, Pathogen Discovery" "https://www.epicov.org/acknowledgement/31/83/EPI_ISL_13583183.json"
20760 "USA/WA-CDC-LC0724077/2022" "EPI_ISL_13584038" "ON895838.1" "Dakota Howard et al" "Laboratory Corporation of America" "Centers for Disease Control and Prevention Division of Viral Diseases, Pathogen Discovery" "https://www.epicov.org/acknowledgement/40/38/EPI_ISL_13584038.json"
20761 "USA/WA-CDC-LC0724079/2022" "EPI_ISL_13584042" "ON895842.1" "Dakota Howard et al" "Laboratory Corporation of America" "Centers for Disease Control and Prevention Division of Viral Diseases, Pathogen Discovery" "https://www.epicov.org/acknowledgement/40/42/EPI_ISL_13584042.json"
20762 "USA/WA-CDC-LC0724082/2022" "EPI_ISL_13583984" "ON895784.1" "Dakota Howard et al" "Laboratory Corporation of America" "Centers for Disease Control and Prevention Division of Viral Diseases, Pathogen Discovery" "https://www.epicov.org/acknowledgement/39/84/EPI_ISL_13583984.json"
20763 "USA/WA-CDC-LC0724084/2022" "EPI_ISL_13583989" "ON895789.1" "Dakota Howard et al" "Laboratory Corporation of America" "Centers for Disease Control and Prevention Division of Viral Diseases, Pathogen Discovery" "https://www.epicov.org/acknowledgement/39/89/EPI_ISL_13583989.json"
20764 "USA/WA-CDC-LC0724096/2022" "EPI_ISL_13584017" "ON895817.1" "Dakota Howard et al" "Laboratory Corporation of America" "Centers for Disease Control and Prevention Division of Viral Diseases, Pathogen Discovery" "https://www.epicov.org/acknowledgement/40/17/EPI_ISL_13584017.json"
20765 "USA/WA-CDC-LC0724097/2022" "EPI_ISL_13583648" "ON895449.1" "Dakota Howard et al" "Laboratory Corporation of America" "Centers for Disease Control and Prevention Division of Viral Diseases, Pathogen Discovery" "https://www.epicov.org/acknowledgement/36/48/EPI_ISL_13583648.json"
20766 "USA/WA-CDC-LC0724144/2022" "EPI_ISL_13583176" "ON894979.1" "Dakota Howard et al" "Laboratory Corporation of America" "Centers for Disease Control and Prevention Division of Viral Diseases, Pathogen Discovery" "https://www.epicov.org/acknowledgement/31/76/EPI_ISL_13583176.json"
20767 "USA/WA-CDC-LC0724145/2022" "EPI_ISL_13583190" "ON894993.1" "Dakota Howard et al" "Laboratory Corporation of America" "Centers for Disease Control and Prevention Division of Viral Diseases, Pathogen Discovery" "https://www.epicov.org/acknowledgement/31/90/EPI_ISL_13583190.json"
20768 "USA/WA-CDC-LC0724147/2022" "EPI_ISL_13583195" "ON894998.1" "Dakota Howard et al" "Laboratory Corporation of America" "Centers for Disease Control and Prevention Division of Viral Diseases, Pathogen Discovery" "https://www.epicov.org/acknowledgement/31/95/EPI_ISL_13583195.json"
20769 "USA/WA-CDC-LC0724149/2022" "EPI_ISL_13583661" "ON895462.1" "Dakota Howard et al" "Laboratory Corporation of America" "Centers for Disease Control and Prevention Division of Viral Diseases, Pathogen Discovery" "https://www.epicov.org/acknowledgement/36/61/EPI_ISL_13583661.json"
20770 "USA/WA-CDC-LC0724151/2022" "EPI_ISL_13583178" "ON894981.1" "Dakota Howard et al" "Laboratory Corporation of America" "Centers for Disease Control and Prevention Division of Viral Diseases, Pathogen Discovery" "https://www.epicov.org/acknowledgement/31/78/EPI_ISL_13583178.json"
20771 "USA/WA-CDC-LC0724153/2022" "EPI_ISL_13583670" "ON895471.1" "Dakota Howard et al" "Laboratory Corporation of America" "Centers for Disease Control and Prevention Division of Viral Diseases, Pathogen Discovery" "https://www.epicov.org/acknowledgement/36/70/EPI_ISL_13583670.json"
20772 "USA/WA-CDC-LC0724158/2022" "EPI_ISL_13583991" "ON895791.1" "Dakota Howard et al" "Laboratory Corporation of America" "Centers for Disease Control and Prevention Division of Viral Diseases, Pathogen Discovery" "https://www.epicov.org/acknowledgement/39/91/EPI_ISL_13583991.json"
20773 "USA/WA-CDC-LC0724159/2022" "EPI_ISL_13583637" "ON895438.1" "Dakota Howard et al" "Laboratory Corporation of America" "Centers for Disease Control and Prevention Division of Viral Diseases, Pathogen Discovery" "https://www.epicov.org/acknowledgement/36/37/EPI_ISL_13583637.json"
20774 "USA/WA-CDC-LC0724161/2022" "EPI_ISL_13584023" "ON895823.1" "Dakota Howard et al" "Laboratory Corporation of America" "Centers for Disease Control and Prevention Division of Viral Diseases, Pathogen Discovery" "https://www.epicov.org/acknowledgement/40/23/EPI_ISL_13584023.json"
20775 "USA/WA-CDC-LC0724167/2022" "EPI_ISL_13583647" "ON895448.1" "Dakota Howard et al" "Laboratory Corporation of America" "Centers for Disease Control and Prevention Division of Viral Diseases, Pathogen Discovery" "https://www.epicov.org/acknowledgement/36/47/EPI_ISL_13583647.json"
20776 "USA/WA-CDC-LC0724171/2022" "EPI_ISL_13584272" "ON896071.1" "Dakota Howard et al" "Laboratory Corporation of America" "Centers for Disease Control and Prevention Division of Viral Diseases, Pathogen Discovery" "https://www.epicov.org/acknowledgement/42/72/EPI_ISL_13584272.json"
20777 "USA/WA-CDC-LC0724172/2022" "EPI_ISL_13584016" "ON895816.1" "Dakota Howard et al" "Laboratory Corporation of America" "Centers for Disease Control and Prevention Division of Viral Diseases, Pathogen Discovery" "https://www.epicov.org/acknowledgement/40/16/EPI_ISL_13584016.json"
20778 "USA/WA-CDC-LC0724178/2022" "EPI_ISL_13583672" "ON895473.1" "Dakota Howard et al" "Laboratory Corporation of America" "Centers for Disease Control and Prevention Division of Viral Diseases, Pathogen Discovery" "https://www.epicov.org/acknowledgement/36/72/EPI_ISL_13583672.json"
20779 "USA/WA-CDC-LC0724179/2022" "EPI_ISL_13583196" "ON894999.1" "Dakota Howard et al" "Laboratory Corporation of America" "Centers for Disease Control and Prevention Division of Viral Diseases, Pathogen Discovery" "https://www.epicov.org/acknowledgement/31/96/EPI_ISL_13583196.json"
20780 "USA/WA-CDC-LC0724181/2022" "EPI_ISL_13583684" "ON895485.1" "Dakota Howard et al" "Laboratory Corporation of America" "Centers for Disease Control and Prevention Division of Viral Diseases, Pathogen Discovery" "https://www.epicov.org/acknowledgement/36/84/EPI_ISL_13583684.json"
20781 "USA/WA-CDC-LC0724182/2022" "EPI_ISL_13585329" "ON897126.1" "Dakota Howard et al" "Laboratory Corporation of America" "Centers for Disease Control and Prevention Division of Viral Diseases, Pathogen Discovery" "https://www.epicov.org/acknowledgement/53/29/EPI_ISL_13585329.json"
20782 "USA/WA-CDC-LC0724184/2022" "EPI_ISL_13583994" "ON895794.1" "Dakota Howard et al" "Laboratory Corporation of America" "Centers for Disease Control and Prevention Division of Viral Diseases, Pathogen Discovery" "https://www.epicov.org/acknowledgement/39/94/EPI_ISL_13583994.json"
20783 "USA/WA-CDC-LC0724187/2022" "EPI_ISL_13583655" "ON895456.1" "Dakota Howard et al" "Laboratory Corporation of America" "Centers for Disease Control and Prevention Division of Viral Diseases, Pathogen Discovery" "https://www.epicov.org/acknowledgement/36/55/EPI_ISL_13583655.json"
20784 "USA/WA-CDC-LC0724188/2022" "EPI_ISL_13584847" "ON896646.1" "Dakota Howard et al" "Laboratory Corporation of America" "Centers for Disease Control and Prevention Division of Viral Diseases, Pathogen Discovery" "https://www.epicov.org/acknowledgement/48/47/EPI_ISL_13584847.json"
20785 "USA/WA-CDC-LC0724190/2022" "EPI_ISL_13584045" "ON895845.1" "Dakota Howard et al" "Laboratory Corporation of America" "Centers for Disease Control and Prevention Division of Viral Diseases, Pathogen Discovery" "https://www.epicov.org/acknowledgement/40/45/EPI_ISL_13584045.json"
20786 "USA/WA-CDC-LC0724193/2022" "EPI_ISL_13583180" "ON894983.1" "Dakota Howard et al" "Laboratory Corporation of America" "Centers for Disease Control and Prevention Division of Viral Diseases, Pathogen Discovery" "https://www.epicov.org/acknowledgement/31/80/EPI_ISL_13583180.json"
20787 "USA/WA-CDC-LC0724198/2022" "EPI_ISL_13583668" "ON895469.1" "Dakota Howard et al" "Laboratory Corporation of America" "Centers for Disease Control and Prevention Division of Viral Diseases, Pathogen Discovery" "https://www.epicov.org/acknowledgement/36/68/EPI_ISL_13583668.json"
20788 "USA/WA-CDC-LC0724204/2022" "EPI_ISL_13585339" "ON897136.1" "Dakota Howard et al" "Laboratory Corporation of America" "Centers for Disease Control and Prevention Division of Viral Diseases, Pathogen Discovery" "https://www.epicov.org/acknowledgement/53/39/EPI_ISL_13585339.json"
20789 "USA/WA-CDC-LC0724205/2022" "EPI_ISL_13584838" "ON896637.1" "Dakota Howard et al" "Laboratory Corporation of America" "Centers for Disease Control and Prevention Division of Viral Diseases, Pathogen Discovery" "https://www.epicov.org/acknowledgement/48/38/EPI_ISL_13584838.json"
20790 "USA/WA-CDC-LC0724206/2022" "EPI_ISL_13583686" "ON895487.1" "Dakota Howard et al" "Laboratory Corporation of America" "Centers for Disease Control and Prevention Division of Viral Diseases, Pathogen Discovery" "https://www.epicov.org/acknowledgement/36/86/EPI_ISL_13583686.json"
20791 "USA/WA-CDC-LC0724208/2022" "EPI_ISL_13584832" "ON896631.1" "Dakota Howard et al" "Laboratory Corporation of America" "Centers for Disease Control and Prevention Division of Viral Diseases, Pathogen Discovery" "https://www.epicov.org/acknowledgement/48/32/EPI_ISL_13584832.json"
20792 "USA/WA-CDC-LC0724209/2022" "EPI_ISL_13585322" "ON897119.1" "Dakota Howard et al" "Laboratory Corporation of America" "Centers for Disease Control and Prevention Division of Viral Diseases, Pathogen Discovery" "https://www.epicov.org/acknowledgement/53/22/EPI_ISL_13585322.json"
20793 "USA/WA-CDC-LC0724211/2022" "EPI_ISL_13585334" "ON897131.1" "Dakota Howard et al" "Laboratory Corporation of America" "Centers for Disease Control and Prevention Division of Viral Diseases, Pathogen Discovery" "https://www.epicov.org/acknowledgement/53/34/EPI_ISL_13585334.json"
20794 "USA/WA-CDC-LC0724215/2022" "EPI_ISL_13585320" "ON897117.1" "Dakota Howard et al" "Laboratory Corporation of America" "Centers for Disease Control and Prevention Division of Viral Diseases, Pathogen Discovery" "https://www.epicov.org/acknowledgement/53/20/EPI_ISL_13585320.json"
20795 "USA/WA-CDC-LC0724217/2022" "EPI_ISL_13585321" "ON897118.1" "Dakota Howard et al" "Laboratory Corporation of America" "Centers for Disease Control and Prevention Division of Viral Diseases, Pathogen Discovery" "https://www.epicov.org/acknowledgement/53/21/EPI_ISL_13585321.json"
20796 "USA/WA-CDC-LC0724219/2022" "EPI_ISL_13583185" "ON894988.1" "Dakota Howard et al" "Laboratory Corporation of America" "Centers for Disease Control and Prevention Division of Viral Diseases, Pathogen Discovery" "https://www.epicov.org/acknowledgement/31/85/EPI_ISL_13583185.json"
20797 "USA/WA-CDC-LC0724220/2022" "EPI_ISL_13585328" "ON897125.1" "Dakota Howard et al" "Laboratory Corporation of America" "Centers for Disease Control and Prevention Division of Viral Diseases, Pathogen Discovery" "https://www.epicov.org/acknowledgement/53/28/EPI_ISL_13585328.json"
20798 "USA/WA-CDC-LC0724225/2022" "EPI_ISL_13583687" "ON895488.1" "Dakota Howard et al" "Laboratory Corporation of America" "Centers for Disease Control and Prevention Division of Viral Diseases, Pathogen Discovery" "https://www.epicov.org/acknowledgement/36/87/EPI_ISL_13583687.json"
20799 "USA/WA-CDC-LC0724229/2022" "EPI_ISL_13583662" "ON895463.1" "Dakota Howard et al" "Laboratory Corporation of America" "Centers for Disease Control and Prevention Division of Viral Diseases, Pathogen Discovery" "https://www.epicov.org/acknowledgement/36/62/EPI_ISL_13583662.json"
20800 "USA/WA-CDC-LC0724231/2022" "EPI_ISL_13583652" "ON895453.1" "Dakota Howard et al" "Laboratory Corporation of America" "Centers for Disease Control and Prevention Division of Viral Diseases, Pathogen Discovery" "https://www.epicov.org/acknowledgement/36/52/EPI_ISL_13583652.json"
20801 "USA/WA-CDC-LC0724232/2022" "EPI_ISL_13584046" "ON895846.1" "Dakota Howard et al" "Laboratory Corporation of America" "Centers for Disease Control and Prevention Division of Viral Diseases, Pathogen Discovery" "https://www.epicov.org/acknowledgement/40/46/EPI_ISL_13584046.json"
20802 "USA/WA-CDC-LC0724233/2022" "EPI_ISL_13585189" "ON896986.1" "Dakota Howard et al" "Laboratory Corporation of America" "Centers for Disease Control and Prevention Division of Viral Diseases, Pathogen Discovery" "https://www.epicov.org/acknowledgement/51/89/EPI_ISL_13585189.json"
20803 "USA/WA-CDC-LC0724234/2022" "EPI_ISL_13584865" "ON896663.1" "Dakota Howard et al" "Laboratory Corporation of America" "Centers for Disease Control and Prevention Division of Viral Diseases, Pathogen Discovery" "https://www.epicov.org/acknowledgement/48/65/EPI_ISL_13584865.json"
20804 "USA/WA-CDC-LC0724239/2022" "EPI_ISL_13583660" "ON895461.1" "Dakota Howard et al" "Laboratory Corporation of America" "Centers for Disease Control and Prevention Division of Viral Diseases, Pathogen Discovery" "https://www.epicov.org/acknowledgement/36/60/EPI_ISL_13583660.json"
20805 "USA/WA-CDC-LC0724240/2022" "EPI_ISL_13584062" "ON895862.1" "Dakota Howard et al" "Laboratory Corporation of America" "Centers for Disease Control and Prevention Division of Viral Diseases, Pathogen Discovery" "https://www.epicov.org/acknowledgement/40/62/EPI_ISL_13584062.json"
20806 "USA/WA-CDC-LC0724245/2022" "EPI_ISL_13584064" "ON895864.1" "Dakota Howard et al" "Laboratory Corporation of America" "Centers for Disease Control and Prevention Division of Viral Diseases, Pathogen Discovery" "https://www.epicov.org/acknowledgement/40/64/EPI_ISL_13584064.json"
20807 "USA/WA-CDC-LC0724249/2022" "EPI_ISL_13584054" "ON895854.1" "Dakota Howard et al" "Laboratory Corporation of America" "Centers for Disease Control and Prevention Division of Viral Diseases, Pathogen Discovery" "https://www.epicov.org/acknowledgement/40/54/EPI_ISL_13584054.json"
20808 "USA/WA-CDC-LC0724250/2022" "EPI_ISL_13583191" "ON894994.1" "Dakota Howard et al" "Laboratory Corporation of America" "Centers for Disease Control and Prevention Division of Viral Diseases, Pathogen Discovery" "https://www.epicov.org/acknowledgement/31/91/EPI_ISL_13583191.json"
20809 "USA/WA-CDC-LC0724251/2022" "EPI_ISL_13583174" "ON894977.1" "Dakota Howard et al" "Laboratory Corporation of America" "Centers for Disease Control and Prevention Division of Viral Diseases, Pathogen Discovery" "https://www.epicov.org/acknowledgement/31/74/EPI_ISL_13583174.json"
20810 "USA/WA-CDC-LC0724254/2022" "EPI_ISL_13583639" "ON895440.1" "Dakota Howard et al" "Laboratory Corporation of America" "Centers for Disease Control and Prevention Division of Viral Diseases, Pathogen Discovery" "https://www.epicov.org/acknowledgement/36/39/EPI_ISL_13583639.json"
20811 "USA/WA-CDC-LC0724255/2022" "EPI_ISL_13584069" "ON895869.1" "Dakota Howard et al" "Laboratory Corporation of America" "Centers for Disease Control and Prevention Division of Viral Diseases, Pathogen Discovery" "https://www.epicov.org/acknowledgement/40/69/EPI_ISL_13584069.json"
20812 "USA/WA-CDC-LC0724257/2022" "EPI_ISL_13584761" "ON896560.1" "Dakota Howard et al" "Laboratory Corporation of America" "Centers for Disease Control and Prevention Division of Viral Diseases, Pathogen Discovery" "https://www.epicov.org/acknowledgement/47/61/EPI_ISL_13584761.json"
20813 "USA/WA-CDC-LC0724258/2022" "EPI_ISL_13584053" "ON895853.1" "Dakota Howard et al" "Laboratory Corporation of America" "Centers for Disease Control and Prevention Division of Viral Diseases, Pathogen Discovery" "https://www.epicov.org/acknowledgement/40/53/EPI_ISL_13584053.json"
20814 "USA/WA-CDC-LC0724265/2022" "EPI_ISL_13583675" "ON895476.1" "Dakota Howard et al" "Laboratory Corporation of America" "Centers for Disease Control and Prevention Division of Viral Diseases, Pathogen Discovery" "https://www.epicov.org/acknowledgement/36/75/EPI_ISL_13583675.json"
20815 "USA/WA-CDC-LC0724266/2022" "EPI_ISL_13583642" "ON895443.1" "Dakota Howard et al" "Laboratory Corporation of America" "Centers for Disease Control and Prevention Division of Viral Diseases, Pathogen Discovery" "https://www.epicov.org/acknowledgement/36/42/EPI_ISL_13583642.json"
20816 "USA/WA-CDC-LC0724267/2022" "EPI_ISL_13583990" "ON895790.1" "Dakota Howard et al" "Laboratory Corporation of America" "Centers for Disease Control and Prevention Division of Viral Diseases, Pathogen Discovery" "https://www.epicov.org/acknowledgement/39/90/EPI_ISL_13583990.json"
20817 "USA/WA-CDC-LC0724269/2022" "EPI_ISL_13583173" "ON894976.1" "Dakota Howard et al" "Laboratory Corporation of America" "Centers for Disease Control and Prevention Division of Viral Diseases, Pathogen Discovery" "https://www.epicov.org/acknowledgement/31/73/EPI_ISL_13583173.json"
20818 "USA/WA-CDC-LC0724281/2022" "EPI_ISL_13583179" "ON894982.1" "Dakota Howard et al" "Laboratory Corporation of America" "Centers for Disease Control and Prevention Division of Viral Diseases, Pathogen Discovery" "https://www.epicov.org/acknowledgement/31/79/EPI_ISL_13583179.json"
20819 "USA/WA-CDC-LC0724282/2022" "EPI_ISL_13583681" "ON895482.1" "Dakota Howard et al" "Laboratory Corporation of America" "Centers for Disease Control and Prevention Division of Viral Diseases, Pathogen Discovery" "https://www.epicov.org/acknowledgement/36/81/EPI_ISL_13583681.json"
20820 "USA/WA-CDC-LC0724284/2022" "EPI_ISL_13584061" "ON895861.1" "Dakota Howard et al" "Laboratory Corporation of America" "Centers for Disease Control and Prevention Division of Viral Diseases, Pathogen Discovery" "https://www.epicov.org/acknowledgement/40/61/EPI_ISL_13584061.json"
20821 "USA/WA-CDC-LC0724290/2022" "EPI_ISL_13584047" "ON895847.1" "Dakota Howard et al" "Laboratory Corporation of America" "Centers for Disease Control and Prevention Division of Viral Diseases, Pathogen Discovery" "https://www.epicov.org/acknowledgement/40/47/EPI_ISL_13584047.json"
20822 "USA/WA-CDC-LC0724295/2022" "EPI_ISL_13584060" "ON895860.1" "Dakota Howard et al" "Laboratory Corporation of America" "Centers for Disease Control and Prevention Division of Viral Diseases, Pathogen Discovery" "https://www.epicov.org/acknowledgement/40/60/EPI_ISL_13584060.json"
20823 "USA/WA-CDC-LC0724296/2022" "EPI_ISL_13584049" "ON895849.1" "Dakota Howard et al" "Laboratory Corporation of America" "Centers for Disease Control and Prevention Division of Viral Diseases, Pathogen Discovery" "https://www.epicov.org/acknowledgement/40/49/EPI_ISL_13584049.json"
20824 "USA/WA-CDC-LC0724298/2022" "EPI_ISL_13583677" "ON895478.1" "Dakota Howard et al" "Laboratory Corporation of America" "Centers for Disease Control and Prevention Division of Viral Diseases, Pathogen Discovery" "https://www.epicov.org/acknowledgement/36/77/EPI_ISL_13583677.json"
20825 "USA/WA-CDC-LC0724301/2022" "EPI_ISL_13584059" "ON895859.1" "Dakota Howard et al" "Laboratory Corporation of America" "Centers for Disease Control and Prevention Division of Viral Diseases, Pathogen Discovery" "https://www.epicov.org/acknowledgement/40/59/EPI_ISL_13584059.json"
20826 "USA/WA-CDC-LC0724302/2022" "EPI_ISL_13584001" "ON895801.1" "Dakota Howard et al" "Laboratory Corporation of America" "Centers for Disease Control and Prevention Division of Viral Diseases, Pathogen Discovery" "https://www.epicov.org/acknowledgement/40/01/EPI_ISL_13584001.json"
20827 "USA/WA-CDC-LC0724306/2022" "EPI_ISL_13584050" "ON895850.1" "Dakota Howard et al" "Laboratory Corporation of America" "Centers for Disease Control and Prevention Division of Viral Diseases, Pathogen Discovery" "https://www.epicov.org/acknowledgement/40/50/EPI_ISL_13584050.json"
20828 "USA/WA-CDC-LC0724310/2022" "EPI_ISL_13583676" "ON895477.1" "Dakota Howard et al" "Laboratory Corporation of America" "Centers for Disease Control and Prevention Division of Viral Diseases, Pathogen Discovery" "https://www.epicov.org/acknowledgement/36/76/EPI_ISL_13583676.json"
20829 "USA/WA-CDC-LC0724314/2022" "EPI_ISL_13584058" "ON895858.1" "Dakota Howard et al" "Laboratory Corporation of America" "Centers for Disease Control and Prevention Division of Viral Diseases, Pathogen Discovery" "https://www.epicov.org/acknowledgement/40/58/EPI_ISL_13584058.json"
20830 "USA/WA-CDC-LC0724315/2022" "EPI_ISL_13583682" "ON895483.1" "Dakota Howard et al" "Laboratory Corporation of America" "Centers for Disease Control and Prevention Division of Viral Diseases, Pathogen Discovery" "https://www.epicov.org/acknowledgement/36/82/EPI_ISL_13583682.json"
20831 "USA/WA-CDC-LC0724316/2022" "EPI_ISL_13584024" "ON895824.1" "Dakota Howard et al" "Laboratory Corporation of America" "Centers for Disease Control and Prevention Division of Viral Diseases, Pathogen Discovery" "https://www.epicov.org/acknowledgement/40/24/EPI_ISL_13584024.json"
20832 "USA/WA-CDC-LC0724317/2022" "EPI_ISL_13583641" "ON895442.1" "Dakota Howard et al" "Laboratory Corporation of America" "Centers for Disease Control and Prevention Division of Viral Diseases, Pathogen Discovery" "https://www.epicov.org/acknowledgement/36/41/EPI_ISL_13583641.json"
20833 "USA/WA-CDC-LC0724318/2022" "EPI_ISL_13583172" "ON894975.1" "Dakota Howard et al" "Laboratory Corporation of America" "Centers for Disease Control and Prevention Division of Viral Diseases, Pathogen Discovery" "https://www.epicov.org/acknowledgement/31/72/EPI_ISL_13583172.json"
20834 "USA/WA-CDC-LC0724322/2022" "EPI_ISL_13584065" "ON895865.1" "Dakota Howard et al" "Laboratory Corporation of America" "Centers for Disease Control and Prevention Division of Viral Diseases, Pathogen Discovery" "https://www.epicov.org/acknowledgement/40/65/EPI_ISL_13584065.json"
20835 "USA/WA-CDC-LC0724324/2022" "EPI_ISL_13584070" "ON895870.1" "Dakota Howard et al" "Laboratory Corporation of America" "Centers for Disease Control and Prevention Division of Viral Diseases, Pathogen Discovery" "https://www.epicov.org/acknowledgement/40/70/EPI_ISL_13584070.json"
20836 "USA/WA-CDC-LC0724325/2022" "EPI_ISL_13584027" "ON895827.1" "Dakota Howard et al" "Laboratory Corporation of America" "Centers for Disease Control and Prevention Division of Viral Diseases, Pathogen Discovery" "https://www.epicov.org/acknowledgement/40/27/EPI_ISL_13584027.json"
20837 "USA/WA-CDC-LC0724338/2022" "EPI_ISL_13585319" "ON897116.1" "Dakota Howard et al" "Laboratory Corporation of America" "Centers for Disease Control and Prevention Division of Viral Diseases, Pathogen Discovery" "https://www.epicov.org/acknowledgement/53/19/EPI_ISL_13585319.json"
20838 "USA/WA-CDC-LC0724339/2022" "EPI_ISL_13585307" "ON897104.1" "Dakota Howard et al" "Laboratory Corporation of America" "Centers for Disease Control and Prevention Division of Viral Diseases, Pathogen Discovery" "https://www.epicov.org/acknowledgement/53/07/EPI_ISL_13585307.json"
20839 "USA/WA-CDC-LC0724340/2022" "EPI_ISL_13584842" "ON896641.1" "Dakota Howard et al" "Laboratory Corporation of America" "Centers for Disease Control and Prevention Division of Viral Diseases, Pathogen Discovery" "https://www.epicov.org/acknowledgement/48/42/EPI_ISL_13584842.json"
20840 "USA/WA-CDC-LC0724342/2022" "EPI_ISL_13585288" "ON897085.1" "Dakota Howard et al" "Laboratory Corporation of America" "Centers for Disease Control and Prevention Division of Viral Diseases, Pathogen Discovery" "https://www.epicov.org/acknowledgement/52/88/EPI_ISL_13585288.json"
20841 "USA/WA-CDC-LC0724344/2022" "EPI_ISL_13585283" "ON897080.1" "Dakota Howard et al" "Laboratory Corporation of America" "Centers for Disease Control and Prevention Division of Viral Diseases, Pathogen Discovery" "https://www.epicov.org/acknowledgement/52/83/EPI_ISL_13585283.json"
20842 "USA/WA-CDC-LC0724350/2022" "EPI_ISL_13584271" "ON896070.1" "Dakota Howard et al" "Laboratory Corporation of America" "Centers for Disease Control and Prevention Division of Viral Diseases, Pathogen Discovery" "https://www.epicov.org/acknowledgement/42/71/EPI_ISL_13584271.json"
20843 "USA/WA-CDC-LC0724351/2022" "EPI_ISL_13585284" "ON897081.1" "Dakota Howard et al" "Laboratory Corporation of America" "Centers for Disease Control and Prevention Division of Viral Diseases, Pathogen Discovery" "https://www.epicov.org/acknowledgement/52/84/EPI_ISL_13585284.json"
20844 "USA/WA-CDC-LC0724356/2022" "EPI_ISL_13584844" "ON896643.1" "Dakota Howard et al" "Laboratory Corporation of America" "Centers for Disease Control and Prevention Division of Viral Diseases, Pathogen Discovery" "https://www.epicov.org/acknowledgement/48/44/EPI_ISL_13584844.json"
20845 "USA/WA-CDC-LC0724360/2022" "EPI_ISL_13585298" "ON897095.1" "Dakota Howard et al" "Laboratory Corporation of America" "Centers for Disease Control and Prevention Division of Viral Diseases, Pathogen Discovery" "https://www.epicov.org/acknowledgement/52/98/EPI_ISL_13585298.json"
20846 "USA/WA-CDC-LC0724361/2022" "EPI_ISL_13585318" "ON897115.1" "Dakota Howard et al" "Laboratory Corporation of America" "Centers for Disease Control and Prevention Division of Viral Diseases, Pathogen Discovery" "https://www.epicov.org/acknowledgement/53/18/EPI_ISL_13585318.json"
20847 "USA/WA-CDC-LC0724371/2022" "EPI_ISL_13585330" "ON897127.1" "Dakota Howard et al" "Laboratory Corporation of America" "Centers for Disease Control and Prevention Division of Viral Diseases, Pathogen Discovery" "https://www.epicov.org/acknowledgement/53/30/EPI_ISL_13585330.json"
20848 "USA/WA-CDC-LC0724372/2022" "EPI_ISL_13585331" "ON897128.1" "Dakota Howard et al" "Laboratory Corporation of America" "Centers for Disease Control and Prevention Division of Viral Diseases, Pathogen Discovery" "https://www.epicov.org/acknowledgement/53/31/EPI_ISL_13585331.json"
20849 "USA/WA-CDC-LC0724373/2022" "EPI_ISL_13585292" "ON897089.1" "Dakota Howard et al" "Laboratory Corporation of America" "Centers for Disease Control and Prevention Division of Viral Diseases, Pathogen Discovery" "https://www.epicov.org/acknowledgement/52/92/EPI_ISL_13585292.json"
20850 "USA/WA-CDC-LC0724386/2022" "EPI_ISL_13585344" "ON897141.1" "Dakota Howard et al" "Laboratory Corporation of America" "Centers for Disease Control and Prevention Division of Viral Diseases, Pathogen Discovery" "https://www.epicov.org/acknowledgement/53/44/EPI_ISL_13585344.json"
20851 "USA/WA-CDC-LC0724387/2022" "EPI_ISL_13585290" "ON897087.1" "Dakota Howard et al" "Laboratory Corporation of America" "Centers for Disease Control and Prevention Division of Viral Diseases, Pathogen Discovery" "https://www.epicov.org/acknowledgement/52/90/EPI_ISL_13585290.json"
20852 "USA/WA-CDC-LC0724389/2022" "EPI_ISL_13584860" "ON896658.1" "Dakota Howard et al" "Laboratory Corporation of America" "Centers for Disease Control and Prevention Division of Viral Diseases, Pathogen Discovery" "https://www.epicov.org/acknowledgement/48/60/EPI_ISL_13584860.json"
20853 "USA/WA-CDC-LC0724390/2022" "EPI_ISL_13585291" "ON897088.1" "Dakota Howard et al" "Laboratory Corporation of America" "Centers for Disease Control and Prevention Division of Viral Diseases, Pathogen Discovery" "https://www.epicov.org/acknowledgement/52/91/EPI_ISL_13585291.json"
20854 "USA/WA-CDC-LC0724391/2022" "EPI_ISL_13585308" "ON897105.1" "Dakota Howard et al" "Laboratory Corporation of America" "Centers for Disease Control and Prevention Division of Viral Diseases, Pathogen Discovery" "https://www.epicov.org/acknowledgement/53/08/EPI_ISL_13585308.json"
20855 "USA/WA-CDC-LC0724396/2022" "EPI_ISL_13585310" "ON897107.1" "Dakota Howard et al" "Laboratory Corporation of America" "Centers for Disease Control and Prevention Division of Viral Diseases, Pathogen Discovery" "https://www.epicov.org/acknowledgement/53/10/EPI_ISL_13585310.json"
20856 "USA/WA-CDC-LC0724397/2022" "EPI_ISL_13585332" "ON897129.1" "Dakota Howard et al" "Laboratory Corporation of America" "Centers for Disease Control and Prevention Division of Viral Diseases, Pathogen Discovery" "https://www.epicov.org/acknowledgement/53/32/EPI_ISL_13585332.json"
20857 "USA/WA-CDC-LC0724398/2022" "EPI_ISL_13585287" "ON897084.1" "Dakota Howard et al" "Laboratory Corporation of America" "Centers for Disease Control and Prevention Division of Viral Diseases, Pathogen Discovery" "https://www.epicov.org/acknowledgement/52/87/EPI_ISL_13585287.json"
20858 "USA/WA-CDC-LC0724409/2022" "EPI_ISL_13584861" "ON896659.1" "Dakota Howard et al" "Laboratory Corporation of America" "Centers for Disease Control and Prevention Division of Viral Diseases, Pathogen Discovery" "https://www.epicov.org/acknowledgement/48/61/EPI_ISL_13584861.json"
20859 "USA/WA-CDC-LC0724411/2022" "EPI_ISL_13585316" "ON897113.1" "Dakota Howard et al" "Laboratory Corporation of America" "Centers for Disease Control and Prevention Division of Viral Diseases, Pathogen Discovery" "https://www.epicov.org/acknowledgement/53/16/EPI_ISL_13585316.json"
20860 "USA/WA-CDC-LC0724413/2022" "EPI_ISL_13585314" "ON897111.1" "Dakota Howard et al" "Laboratory Corporation of America" "Centers for Disease Control and Prevention Division of Viral Diseases, Pathogen Discovery" "https://www.epicov.org/acknowledgement/53/14/EPI_ISL_13585314.json"
20861 "USA/WA-CDC-LC0724418/2022" "EPI_ISL_13583996" "ON895796.1" "Dakota Howard et al" "Laboratory Corporation of America" "Centers for Disease Control and Prevention Division of Viral Diseases, Pathogen Discovery" "https://www.epicov.org/acknowledgement/39/96/EPI_ISL_13583996.json"
20862 "USA/WA-CDC-LC0724419/2022" "EPI_ISL_13584066" "ON895866.1" "Dakota Howard et al" "Laboratory Corporation of America" "Centers for Disease Control and Prevention Division of Viral Diseases, Pathogen Discovery" "https://www.epicov.org/acknowledgement/40/66/EPI_ISL_13584066.json"
20863 "USA/WA-CDC-LC0724422/2022" "EPI_ISL_13583981" "ON895781.1" "Dakota Howard et al" "Laboratory Corporation of America" "Centers for Disease Control and Prevention Division of Viral Diseases, Pathogen Discovery" "https://www.epicov.org/acknowledgement/39/81/EPI_ISL_13583981.json"
20864 "USA/WA-CDC-LC0724423/2022" "EPI_ISL_13584037" "ON895837.1" "Dakota Howard et al" "Laboratory Corporation of America" "Centers for Disease Control and Prevention Division of Viral Diseases, Pathogen Discovery" "https://www.epicov.org/acknowledgement/40/37/EPI_ISL_13584037.json"
20865 "USA/WA-CDC-LC0724426/2022" "EPI_ISL_13584057" "ON895857.1" "Dakota Howard et al" "Laboratory Corporation of America" "Centers for Disease Control and Prevention Division of Viral Diseases, Pathogen Discovery" "https://www.epicov.org/acknowledgement/40/57/EPI_ISL_13584057.json"
20866 "USA/WA-CDC-LC0724427/2022" "EPI_ISL_13583998" "ON895798.1" "Dakota Howard et al" "Laboratory Corporation of America" "Centers for Disease Control and Prevention Division of Viral Diseases, Pathogen Discovery" "https://www.epicov.org/acknowledgement/39/98/EPI_ISL_13583998.json"
20867 "USA/WA-CDC-LC0724430/2022" "EPI_ISL_13584867" "ON896665.1" "Dakota Howard et al" "Laboratory Corporation of America" "Centers for Disease Control and Prevention Division of Viral Diseases, Pathogen Discovery" "https://www.epicov.org/acknowledgement/48/67/EPI_ISL_13584867.json"
20868 "USA/WA-CDC-LC0724432/2022" "EPI_ISL_13583714" "ON895515.1" "Dakota Howard et al" "Laboratory Corporation of America" "Centers for Disease Control and Prevention Division of Viral Diseases, Pathogen Discovery" "https://www.epicov.org/acknowledgement/37/14/EPI_ISL_13583714.json"
20869 "USA/WA-CDC-LC0724435/2022" "EPI_ISL_13584834" "ON896633.1" "Dakota Howard et al" "Laboratory Corporation of America" "Centers for Disease Control and Prevention Division of Viral Diseases, Pathogen Discovery" "https://www.epicov.org/acknowledgement/48/34/EPI_ISL_13584834.json"
20870 "USA/WA-CDC-LC0724440/2022" "EPI_ISL_13583665" "ON895466.1" "Dakota Howard et al" "Laboratory Corporation of America" "Centers for Disease Control and Prevention Division of Viral Diseases, Pathogen Discovery" "https://www.epicov.org/acknowledgement/36/65/EPI_ISL_13583665.json"
20871 "USA/WA-CDC-LC0724441/2022" "EPI_ISL_13583664" "ON895465.1" "Dakota Howard et al" "Laboratory Corporation of America" "Centers for Disease Control and Prevention Division of Viral Diseases, Pathogen Discovery" "https://www.epicov.org/acknowledgement/36/64/EPI_ISL_13583664.json"
20872 "USA/WA-CDC-LC0724444/2022" "EPI_ISL_13584866" "ON896664.1" "Dakota Howard et al" "Laboratory Corporation of America" "Centers for Disease Control and Prevention Division of Viral Diseases, Pathogen Discovery" "https://www.epicov.org/acknowledgement/48/66/EPI_ISL_13584866.json"
20873 "USA/WA-CDC-LC0724447/2022" "EPI_ISL_13584845" "ON896644.1" "Dakota Howard et al" "Laboratory Corporation of America" "Centers for Disease Control and Prevention Division of Viral Diseases, Pathogen Discovery" "https://www.epicov.org/acknowledgement/48/45/EPI_ISL_13584845.json"
20874 "USA/WA-CDC-LC0724448/2022" "EPI_ISL_13584835" "ON896634.1" "Dakota Howard et al" "Laboratory Corporation of America" "Centers for Disease Control and Prevention Division of Viral Diseases, Pathogen Discovery" "https://www.epicov.org/acknowledgement/48/35/EPI_ISL_13584835.json"
20875 "USA/WA-CDC-LC0724449/2022" "EPI_ISL_13584833" "ON896632.1" "Dakota Howard et al" "Laboratory Corporation of America" "Centers for Disease Control and Prevention Division of Viral Diseases, Pathogen Discovery" "https://www.epicov.org/acknowledgement/48/33/EPI_ISL_13584833.json"
20876 "USA/WA-CDC-LC0724450/2022" "EPI_ISL_13583651" "ON895452.1" "Dakota Howard et al" "Laboratory Corporation of America" "Centers for Disease Control and Prevention Division of Viral Diseases, Pathogen Discovery" "https://www.epicov.org/acknowledgement/36/51/EPI_ISL_13583651.json"
20877 "USA/WA-CDC-LC0724454/2022" "EPI_ISL_13584843" "ON896642.1" "Dakota Howard et al" "Laboratory Corporation of America" "Centers for Disease Control and Prevention Division of Viral Diseases, Pathogen Discovery" "https://www.epicov.org/acknowledgement/48/43/EPI_ISL_13584843.json"
20878 "USA/WA-CDC-LC0724459/2022" "EPI_ISL_13583723" "ON895524.1" "Dakota Howard et al" "Laboratory Corporation of America" "Centers for Disease Control and Prevention Division of Viral Diseases, Pathogen Discovery" "https://www.epicov.org/acknowledgement/37/23/EPI_ISL_13583723.json"
20879 "USA/WA-CDC-LC0724461/2022" "EPI_ISL_13583658" "ON895459.1" "Dakota Howard et al" "Laboratory Corporation of America" "Centers for Disease Control and Prevention Division of Viral Diseases, Pathogen Discovery" "https://www.epicov.org/acknowledgement/36/58/EPI_ISL_13583658.json"
20880 "USA/WA-CDC-LC0724468/2022" "EPI_ISL_13584869" "ON896667.1" "Dakota Howard et al" "Laboratory Corporation of America" "Centers for Disease Control and Prevention Division of Viral Diseases, Pathogen Discovery" "https://www.epicov.org/acknowledgement/48/69/EPI_ISL_13584869.json"
20881 "USA/WA-CDC-LC0724473/2022" "EPI_ISL_13584013" "ON895813.1" "Dakota Howard et al" "Laboratory Corporation of America" "Centers for Disease Control and Prevention Division of Viral Diseases, Pathogen Discovery" "https://www.epicov.org/acknowledgement/40/13/EPI_ISL_13584013.json"
20882 "USA/WA-CDC-LC0724474/2022" "EPI_ISL_13584841" "ON896640.1" "Dakota Howard et al" "Laboratory Corporation of America" "Centers for Disease Control and Prevention Division of Viral Diseases, Pathogen Discovery" "https://www.epicov.org/acknowledgement/48/41/EPI_ISL_13584841.json"
20883 "USA/WA-CDC-LC0724481/2022" "EPI_ISL_13584003" "ON895803.1" "Dakota Howard et al" "Laboratory Corporation of America" "Centers for Disease Control and Prevention Division of Viral Diseases, Pathogen Discovery" "https://www.epicov.org/acknowledgement/40/03/EPI_ISL_13584003.json"
20884 "USA/WA-CDC-LC0724482/2022" "EPI_ISL_13583674" "ON895475.1" "Dakota Howard et al" "Laboratory Corporation of America" "Centers for Disease Control and Prevention Division of Viral Diseases, Pathogen Discovery" "https://www.epicov.org/acknowledgement/36/74/EPI_ISL_13583674.json"
20885 "USA/WA-CDC-LC0724484/2022" "EPI_ISL_13584018" "ON895818.1" "Dakota Howard et al" "Laboratory Corporation of America" "Centers for Disease Control and Prevention Division of Viral Diseases, Pathogen Discovery" "https://www.epicov.org/acknowledgement/40/18/EPI_ISL_13584018.json"
20886 "USA/WA-CDC-LC0724485/2022" "EPI_ISL_13583175" "ON894978.1" "Dakota Howard et al" "Laboratory Corporation of America" "Centers for Disease Control and Prevention Division of Viral Diseases, Pathogen Discovery" "https://www.epicov.org/acknowledgement/31/75/EPI_ISL_13583175.json"
20887 "USA/WA-CDC-LC0724487/2022" "EPI_ISL_13583644" "ON895445.1" "Dakota Howard et al" "Laboratory Corporation of America" "Centers for Disease Control and Prevention Division of Viral Diseases, Pathogen Discovery" "https://www.epicov.org/acknowledgement/36/44/EPI_ISL_13583644.json"
20888 "USA/WA-CDC-LC0724490/2022" "EPI_ISL_13584004" "ON895804.1" "Dakota Howard et al" "Laboratory Corporation of America" "Centers for Disease Control and Prevention Division of Viral Diseases, Pathogen Discovery" "https://www.epicov.org/acknowledgement/40/04/EPI_ISL_13584004.json"
20889 "USA/WA-CDC-LC0724493/2022" "EPI_ISL_13583640" "ON895441.1" "Dakota Howard et al" "Laboratory Corporation of America" "Centers for Disease Control and Prevention Division of Viral Diseases, Pathogen Discovery" "https://www.epicov.org/acknowledgement/36/40/EPI_ISL_13583640.json"
20890 "USA/WA-CDC-LC0724494/2022" "EPI_ISL_13584020" "ON895820.1" "Dakota Howard et al" "Laboratory Corporation of America" "Centers for Disease Control and Prevention Division of Viral Diseases, Pathogen Discovery" "https://www.epicov.org/acknowledgement/40/20/EPI_ISL_13584020.json"
20891 "USA/WA-CDC-LC0724496/2022" "EPI_ISL_13584002" "ON895802.1" "Dakota Howard et al" "Laboratory Corporation of America" "Centers for Disease Control and Prevention Division of Viral Diseases, Pathogen Discovery" "https://www.epicov.org/acknowledgement/40/02/EPI_ISL_13584002.json"
20892 "USA/WA-CDC-LC0724498/2022" "EPI_ISL_13584022" "ON895822.1" "Dakota Howard et al" "Laboratory Corporation of America" "Centers for Disease Control and Prevention Division of Viral Diseases, Pathogen Discovery" "https://www.epicov.org/acknowledgement/40/22/EPI_ISL_13584022.json"
20893 "USA/WA-CDC-LC0724507/2022" "EPI_ISL_13583645" "ON895446.1" "Dakota Howard et al" "Laboratory Corporation of America" "Centers for Disease Control and Prevention Division of Viral Diseases, Pathogen Discovery" "https://www.epicov.org/acknowledgement/36/45/EPI_ISL_13583645.json"
20894 "USA/WA-CDC-LC0724511/2022" "EPI_ISL_13584021" "ON895821.1" "Dakota Howard et al" "Laboratory Corporation of America" "Centers for Disease Control and Prevention Division of Viral Diseases, Pathogen Discovery" "https://www.epicov.org/acknowledgement/40/21/EPI_ISL_13584021.json"
20895 "USA/WA-CDC-LC0724513/2022" "EPI_ISL_13583643" "ON895444.1" "Dakota Howard et al" "Laboratory Corporation of America" "Centers for Disease Control and Prevention Division of Viral Diseases, Pathogen Discovery" "https://www.epicov.org/acknowledgement/36/43/EPI_ISL_13583643.json"
20896 "USA/WA-CDC-LC0724518/2022" "EPI_ISL_13584019" "ON895819.1" "Dakota Howard et al" "Laboratory Corporation of America" "Centers for Disease Control and Prevention Division of Viral Diseases, Pathogen Discovery" "https://www.epicov.org/acknowledgement/40/19/EPI_ISL_13584019.json"
20897 "USA/WA-CDC-LC0724519/2022" "EPI_ISL_13583993" "ON895793.1" "Dakota Howard et al" "Laboratory Corporation of America" "Centers for Disease Control and Prevention Division of Viral Diseases, Pathogen Discovery" "https://www.epicov.org/acknowledgement/39/93/EPI_ISL_13583993.json"
20898 "USA/WA-CDC-LC0724521/2022" "EPI_ISL_13583985" "ON895785.1" "Dakota Howard et al" "Laboratory Corporation of America" "Centers for Disease Control and Prevention Division of Viral Diseases, Pathogen Discovery" "https://www.epicov.org/acknowledgement/39/85/EPI_ISL_13583985.json"
20899 "USA/WA-CDC-LC0725656/2022" "EPI_ISL_13640773" "ON913012.1" "Dakota Howard et al" "Laboratory Corporation of America" "Centers for Disease Control and Prevention Division of Viral Diseases, Pathogen Discovery" "https://www.epicov.org/acknowledgement/07/73/EPI_ISL_13640773.json"
20900 "USA/WA-CDC-LC0725664/2022" "EPI_ISL_13641037" "ON913276.1" "Dakota Howard et al" "Laboratory Corporation of America" "Centers for Disease Control and Prevention Division of Viral Diseases, Pathogen Discovery" "https://www.epicov.org/acknowledgement/10/37/EPI_ISL_13641037.json"
20901 "USA/WA-CDC-LC0726829/2022" "EPI_ISL_13641574" "ON913813.1" "Dakota Howard et al" "Laboratory Corporation of America" "Centers for Disease Control and Prevention Division of Viral Diseases, Pathogen Discovery" "https://www.epicov.org/acknowledgement/15/74/EPI_ISL_13641574.json"
20902 "USA/WA-CDC-LC0726831/2022" "EPI_ISL_13641578" "ON913817.1" "Dakota Howard et al" "Laboratory Corporation of America" "Centers for Disease Control and Prevention Division of Viral Diseases, Pathogen Discovery" "https://www.epicov.org/acknowledgement/15/78/EPI_ISL_13641578.json"
20903 "USA/WA-CDC-LC0726832/2022" "EPI_ISL_13641579" "ON913818.1" "Dakota Howard et al" "Laboratory Corporation of America" "Centers for Disease Control and Prevention Division of Viral Diseases, Pathogen Discovery" "https://www.epicov.org/acknowledgement/15/79/EPI_ISL_13641579.json"
20904 "USA/WA-CDC-LC0726833/2022" "EPI_ISL_13641562" "ON913801.1" "Dakota Howard et al" "Laboratory Corporation of America" "Centers for Disease Control and Prevention Division of Viral Diseases, Pathogen Discovery" "https://www.epicov.org/acknowledgement/15/62/EPI_ISL_13641562.json"
20905 "USA/WA-CDC-LC0726836/2022" "EPI_ISL_13641576" "ON913815.1" "Dakota Howard et al" "Laboratory Corporation of America" "Centers for Disease Control and Prevention Division of Viral Diseases, Pathogen Discovery" "https://www.epicov.org/acknowledgement/15/76/EPI_ISL_13641576.json"
20906 "USA/WA-CDC-LC0726838/2022" "EPI_ISL_13641575" "ON913814.1" "Dakota Howard et al" "Laboratory Corporation of America" "Centers for Disease Control and Prevention Division of Viral Diseases, Pathogen Discovery" "https://www.epicov.org/acknowledgement/15/75/EPI_ISL_13641575.json"
20907 "USA/WA-CDC-LC0730779/2022" "EPI_ISL_13645100" "ON916738.1" "Dakota Howard et al" "Laboratory Corporation of America" "Centers for Disease Control and Prevention Division of Viral Diseases, Pathogen Discovery" "https://www.epicov.org/acknowledgement/51/00/EPI_ISL_13645100.json"
20908 "USA/WA-CDC-LC0730786/2022" "EPI_ISL_13645098" "ON916736.1" "Dakota Howard et al" "Laboratory Corporation of America" "Centers for Disease Control and Prevention Division of Viral Diseases, Pathogen Discovery" "https://www.epicov.org/acknowledgement/50/98/EPI_ISL_13645098.json"
20909 "USA/WA-CDC-LC0734694/2022" "EPI_ISL_13706688" "ON941098.1" "Dakota Howard et al" "Laboratory Corporation of America" "Centers for Disease Control and Prevention Division of Viral Diseases, Pathogen Discovery" "https://www.epicov.org/acknowledgement/66/88/EPI_ISL_13706688.json"
20910 "USA/WA-CDC-LC0734697/2022" "EPI_ISL_13706673" "ON941090.1" "Dakota Howard et al" "Laboratory Corporation of America" "Centers for Disease Control and Prevention Division of Viral Diseases, Pathogen Discovery" "https://www.epicov.org/acknowledgement/66/73/EPI_ISL_13706673.json"
20911 "USA/WA-CDC-LC0734707/2022" "EPI_ISL_13706635" "ON941070.1" "Dakota Howard et al" "Laboratory Corporation of America" "Centers for Disease Control and Prevention Division of Viral Diseases, Pathogen Discovery" "https://www.epicov.org/acknowledgement/66/35/EPI_ISL_13706635.json"
20912 "USA/WA-CDC-LC0734708/2022" "EPI_ISL_13706689" "ON941099.1" "Dakota Howard et al" "Laboratory Corporation of America" "Centers for Disease Control and Prevention Division of Viral Diseases, Pathogen Discovery" "https://www.epicov.org/acknowledgement/66/89/EPI_ISL_13706689.json"
20913 "USA/WA-CDC-LC0734709/2022" "EPI_ISL_13706709" "ON941110.1" "Dakota Howard et al" "Laboratory Corporation of America" "Centers for Disease Control and Prevention Division of Viral Diseases, Pathogen Discovery" "https://www.epicov.org/acknowledgement/67/09/EPI_ISL_13706709.json"
20914 "USA/WA-CDC-LC0734712/2022" "EPI_ISL_13706566" "ON941026.1" "Dakota Howard et al" "Laboratory Corporation of America" "Centers for Disease Control and Prevention Division of Viral Diseases, Pathogen Discovery" "https://www.epicov.org/acknowledgement/65/66/EPI_ISL_13706566.json"
20915 "USA/WA-CDC-LC0734713/2022" "EPI_ISL_13706560" "ON941020.1" "Dakota Howard et al" "Laboratory Corporation of America" "Centers for Disease Control and Prevention Division of Viral Diseases, Pathogen Discovery" "https://www.epicov.org/acknowledgement/65/60/EPI_ISL_13706560.json"
20916 "USA/WA-CDC-LC0734715/2022" "EPI_ISL_13706561" "ON941021.1" "Dakota Howard et al" "Laboratory Corporation of America" "Centers for Disease Control and Prevention Division of Viral Diseases, Pathogen Discovery" "https://www.epicov.org/acknowledgement/65/61/EPI_ISL_13706561.json"
20917 "USA/WA-CDC-LC0734716/2022" "EPI_ISL_13706563" "ON941023.1" "Dakota Howard et al" "Laboratory Corporation of America" "Centers for Disease Control and Prevention Division of Viral Diseases, Pathogen Discovery" "https://www.epicov.org/acknowledgement/65/63/EPI_ISL_13706563.json"
20918 "USA/WA-CDC-LC0734718/2022" "EPI_ISL_13706573" "ON941033.1" "Dakota Howard et al" "Laboratory Corporation of America" "Centers for Disease Control and Prevention Division of Viral Diseases, Pathogen Discovery" "https://www.epicov.org/acknowledgement/65/73/EPI_ISL_13706573.json"
20919 "USA/WA-CDC-LC0734719/2022" "EPI_ISL_13706559" "ON941019.1" "Dakota Howard et al" "Laboratory Corporation of America" "Centers for Disease Control and Prevention Division of Viral Diseases, Pathogen Discovery" "https://www.epicov.org/acknowledgement/65/59/EPI_ISL_13706559.json"
20920 "USA/WA-CDC-LC0734722/2022" "EPI_ISL_13706574" "ON941034.1" "Dakota Howard et al" "Laboratory Corporation of America" "Centers for Disease Control and Prevention Division of Viral Diseases, Pathogen Discovery" "https://www.epicov.org/acknowledgement/65/74/EPI_ISL_13706574.json"
20921 "USA/WA-CDC-LC0735019/2022" "EPI_ISL_13705664" "ON940124.1" "Dakota Howard et al" "Laboratory Corporation of America" "Centers for Disease Control and Prevention Division of Viral Diseases, Pathogen Discovery" "https://www.epicov.org/acknowledgement/56/64/EPI_ISL_13705664.json"
20922 "USA/WA-CDC-LC0735020/2022" "EPI_ISL_13705608" "ON940068.1" "Dakota Howard et al" "Laboratory Corporation of America" "Centers for Disease Control and Prevention Division of Viral Diseases, Pathogen Discovery" "https://www.epicov.org/acknowledgement/56/08/EPI_ISL_13705608.json"
20923 "USA/WA-CDC-LC0735021/2022" "EPI_ISL_13705642" "ON940102.1" "Dakota Howard et al" "Laboratory Corporation of America" "Centers for Disease Control and Prevention Division of Viral Diseases, Pathogen Discovery" "https://www.epicov.org/acknowledgement/56/42/EPI_ISL_13705642.json"
20924 "USA/WA-CDC-LC0735023/2022" "EPI_ISL_13705652" "ON940112.1" "Dakota Howard et al" "Laboratory Corporation of America" "Centers for Disease Control and Prevention Division of Viral Diseases, Pathogen Discovery" "https://www.epicov.org/acknowledgement/56/52/EPI_ISL_13705652.json"
20925 "USA/WA-CDC-LC0735032/2022" "EPI_ISL_13705654" "ON940114.1" "Dakota Howard et al" "Laboratory Corporation of America" "Centers for Disease Control and Prevention Division of Viral Diseases, Pathogen Discovery" "https://www.epicov.org/acknowledgement/56/54/EPI_ISL_13705654.json"
20926 "USA/WA-CDC-LC0735035/2022" "EPI_ISL_13705651" "ON940111.1" "Dakota Howard et al" "Laboratory Corporation of America" "Centers for Disease Control and Prevention Division of Viral Diseases, Pathogen Discovery" "https://www.epicov.org/acknowledgement/56/51/EPI_ISL_13705651.json"
20927 "USA/WA-CDC-LC0735037/2022" "EPI_ISL_13705643" "ON940103.1" "Dakota Howard et al" "Laboratory Corporation of America" "Centers for Disease Control and Prevention Division of Viral Diseases, Pathogen Discovery" "https://www.epicov.org/acknowledgement/56/43/EPI_ISL_13705643.json"
20928 "USA/WA-CDC-LC0735038/2022" "EPI_ISL_13705583" "ON940043.1" "Dakota Howard et al" "Laboratory Corporation of America" "Centers for Disease Control and Prevention Division of Viral Diseases, Pathogen Discovery" "https://www.epicov.org/acknowledgement/55/83/EPI_ISL_13705583.json"
20929 "USA/WA-CDC-LC0735040/2022" "EPI_ISL_13705570" "ON940030.1" "Dakota Howard et al" "Laboratory Corporation of America" "Centers for Disease Control and Prevention Division of Viral Diseases, Pathogen Discovery" "https://www.epicov.org/acknowledgement/55/70/EPI_ISL_13705570.json"
20930 "USA/WA-CDC-LC0735042/2022" "EPI_ISL_13705656" "ON940116.1" "Dakota Howard et al" "Laboratory Corporation of America" "Centers for Disease Control and Prevention Division of Viral Diseases, Pathogen Discovery" "https://www.epicov.org/acknowledgement/56/56/EPI_ISL_13705656.json"
20931 "USA/WA-CDC-LC0735043/2022" "EPI_ISL_13705592" "ON940052.1" "Dakota Howard et al" "Laboratory Corporation of America" "Centers for Disease Control and Prevention Division of Viral Diseases, Pathogen Discovery" "https://www.epicov.org/acknowledgement/55/92/EPI_ISL_13705592.json"
20932 "USA/WA-CDC-LC0735045/2022" "EPI_ISL_13705585" "ON940045.1" "Dakota Howard et al" "Laboratory Corporation of America" "Centers for Disease Control and Prevention Division of Viral Diseases, Pathogen Discovery" "https://www.epicov.org/acknowledgement/55/85/EPI_ISL_13705585.json"
20933 "USA/WA-CDC-LC0735047/2022" "EPI_ISL_13705584" "ON940044.1" "Dakota Howard et al" "Laboratory Corporation of America" "Centers for Disease Control and Prevention Division of Viral Diseases, Pathogen Discovery" "https://www.epicov.org/acknowledgement/55/84/EPI_ISL_13705584.json"
20934 "USA/WA-CDC-LC0735051/2022" "EPI_ISL_13705599" "ON940059.1" "Dakota Howard et al" "Laboratory Corporation of America" "Centers for Disease Control and Prevention Division of Viral Diseases, Pathogen Discovery" "https://www.epicov.org/acknowledgement/55/99/EPI_ISL_13705599.json"
20935 "USA/WA-CDC-LC0735053/2022" "EPI_ISL_13705582" "ON940042.1" "Dakota Howard et al" "Laboratory Corporation of America" "Centers for Disease Control and Prevention Division of Viral Diseases, Pathogen Discovery" "https://www.epicov.org/acknowledgement/55/82/EPI_ISL_13705582.json"
20936 "USA/WA-CDC-LC0735055/2022" "EPI_ISL_13705587" "ON940047.1" "Dakota Howard et al" "Laboratory Corporation of America" "Centers for Disease Control and Prevention Division of Viral Diseases, Pathogen Discovery" "https://www.epicov.org/acknowledgement/55/87/EPI_ISL_13705587.json"
20937 "USA/WA-CDC-LC0735060/2022" "EPI_ISL_13705637" "ON940097.1" "Dakota Howard et al" "Laboratory Corporation of America" "Centers for Disease Control and Prevention Division of Viral Diseases, Pathogen Discovery" "https://www.epicov.org/acknowledgement/56/37/EPI_ISL_13705637.json"
20938 "USA/WA-CDC-LC0735061/2022" "EPI_ISL_13705591" "ON940051.1" "Dakota Howard et al" "Laboratory Corporation of America" "Centers for Disease Control and Prevention Division of Viral Diseases, Pathogen Discovery" "https://www.epicov.org/acknowledgement/55/91/EPI_ISL_13705591.json"
20939 "USA/WA-CDC-LC0735064/2022" "EPI_ISL_13705586" "ON940046.1" "Dakota Howard et al" "Laboratory Corporation of America" "Centers for Disease Control and Prevention Division of Viral Diseases, Pathogen Discovery" "https://www.epicov.org/acknowledgement/55/86/EPI_ISL_13705586.json"
20940 "USA/WA-CDC-LC0735066/2022" "EPI_ISL_13705596" "ON940056.1" "Dakota Howard et al" "Laboratory Corporation of America" "Centers for Disease Control and Prevention Division of Viral Diseases, Pathogen Discovery" "https://www.epicov.org/acknowledgement/55/96/EPI_ISL_13705596.json"
20941 "USA/WA-CDC-LC0735073/2022" "EPI_ISL_13705594" "ON940054.1" "Dakota Howard et al" "Laboratory Corporation of America" "Centers for Disease Control and Prevention Division of Viral Diseases, Pathogen Discovery" "https://www.epicov.org/acknowledgement/55/94/EPI_ISL_13705594.json"
20942 "USA/WA-CDC-LC0735075/2022" "EPI_ISL_13705633" "ON940093.1" "Dakota Howard et al" "Laboratory Corporation of America" "Centers for Disease Control and Prevention Division of Viral Diseases, Pathogen Discovery" "https://www.epicov.org/acknowledgement/56/33/EPI_ISL_13705633.json"
20943 "USA/WA-CDC-LC0735082/2022" "EPI_ISL_13705589" "ON940049.1" "Dakota Howard et al" "Laboratory Corporation of America" "Centers for Disease Control and Prevention Division of Viral Diseases, Pathogen Discovery" "https://www.epicov.org/acknowledgement/55/89/EPI_ISL_13705589.json"
20944 "USA/WA-CDC-LC0735085/2022" "EPI_ISL_13705581" "ON940041.1" "Dakota Howard et al" "Laboratory Corporation of America" "Centers for Disease Control and Prevention Division of Viral Diseases, Pathogen Discovery" "https://www.epicov.org/acknowledgement/55/81/EPI_ISL_13705581.json"
20945 "USA/WA-CDC-LC0735088/2022" "EPI_ISL_13705665" "ON940125.1" "Dakota Howard et al" "Laboratory Corporation of America" "Centers for Disease Control and Prevention Division of Viral Diseases, Pathogen Discovery" "https://www.epicov.org/acknowledgement/56/65/EPI_ISL_13705665.json"
20946 "USA/WA-CDC-LC0735090/2022" "EPI_ISL_13705597" "ON940057.1" "Dakota Howard et al" "Laboratory Corporation of America" "Centers for Disease Control and Prevention Division of Viral Diseases, Pathogen Discovery" "https://www.epicov.org/acknowledgement/55/97/EPI_ISL_13705597.json"
20947 "USA/WA-CDC-LC0735092/2022" "EPI_ISL_13705577" "ON940037.1" "Dakota Howard et al" "Laboratory Corporation of America" "Centers for Disease Control and Prevention Division of Viral Diseases, Pathogen Discovery" "https://www.epicov.org/acknowledgement/55/77/EPI_ISL_13705577.json"
20948 "USA/WA-CDC-LC0735093/2022" "EPI_ISL_13705730" "ON940190.1" "Dakota Howard et al" "Laboratory Corporation of America" "Centers for Disease Control and Prevention Division of Viral Diseases, Pathogen Discovery" "https://www.epicov.org/acknowledgement/57/30/EPI_ISL_13705730.json"
20949 "USA/WA-CDC-LC0735094/2022" "EPI_ISL_13705638" "ON940098.1" "Dakota Howard et al" "Laboratory Corporation of America" "Centers for Disease Control and Prevention Division of Viral Diseases, Pathogen Discovery" "https://www.epicov.org/acknowledgement/56/38/EPI_ISL_13705638.json"
20950 "USA/WA-CDC-LC0735099/2022" "EPI_ISL_13705639" "ON940099.1" "Dakota Howard et al" "Laboratory Corporation of America" "Centers for Disease Control and Prevention Division of Viral Diseases, Pathogen Discovery" "https://www.epicov.org/acknowledgement/56/39/EPI_ISL_13705639.json"
20951 "USA/WA-CDC-LC0735101/2022" "EPI_ISL_13705603" "ON940063.1" "Dakota Howard et al" "Laboratory Corporation of America" "Centers for Disease Control and Prevention Division of Viral Diseases, Pathogen Discovery" "https://www.epicov.org/acknowledgement/56/03/EPI_ISL_13705603.json"
20952 "USA/WA-CDC-LC0735102/2022" "EPI_ISL_13705630" "ON940090.1" "Dakota Howard et al" "Laboratory Corporation of America" "Centers for Disease Control and Prevention Division of Viral Diseases, Pathogen Discovery" "https://www.epicov.org/acknowledgement/56/30/EPI_ISL_13705630.json"
20953 "USA/WA-CDC-LC0735107/2022" "EPI_ISL_13705593" "ON940053.1" "Dakota Howard et al" "Laboratory Corporation of America" "Centers for Disease Control and Prevention Division of Viral Diseases, Pathogen Discovery" "https://www.epicov.org/acknowledgement/55/93/EPI_ISL_13705593.json"
20954 "USA/WA-CDC-LC0735111/2022" "EPI_ISL_13705590" "ON940050.1" "Dakota Howard et al" "Laboratory Corporation of America" "Centers for Disease Control and Prevention Division of Viral Diseases, Pathogen Discovery" "https://www.epicov.org/acknowledgement/55/90/EPI_ISL_13705590.json"
20955 "USA/WA-CDC-LC0735112/2022" "EPI_ISL_13705588" "ON940048.1" "Dakota Howard et al" "Laboratory Corporation of America" "Centers for Disease Control and Prevention Division of Viral Diseases, Pathogen Discovery" "https://www.epicov.org/acknowledgement/55/88/EPI_ISL_13705588.json"
20956 "USA/WA-CDC-LC0735211/2022" "EPI_ISL_13705802" "ON940262.1" "Dakota Howard et al" "Laboratory Corporation of America" "Centers for Disease Control and Prevention Division of Viral Diseases, Pathogen Discovery" "https://www.epicov.org/acknowledgement/58/02/EPI_ISL_13705802.json"
20957 "USA/WA-CDC-LC0735215/2022" "EPI_ISL_13706020" "ON940480.1" "Dakota Howard et al" "Laboratory Corporation of America" "Centers for Disease Control and Prevention Division of Viral Diseases, Pathogen Discovery" "https://www.epicov.org/acknowledgement/60/20/EPI_ISL_13706020.json"
20958 "USA/WA-CDC-LC0735216/2022" "EPI_ISL_13705809" "ON940269.1" "Dakota Howard et al" "Laboratory Corporation of America" "Centers for Disease Control and Prevention Division of Viral Diseases, Pathogen Discovery" "https://www.epicov.org/acknowledgement/58/09/EPI_ISL_13705809.json"
20959 "USA/WA-CDC-LC0735217/2022" "EPI_ISL_13705806" "ON940266.1" "Dakota Howard et al" "Laboratory Corporation of America" "Centers for Disease Control and Prevention Division of Viral Diseases, Pathogen Discovery" "https://www.epicov.org/acknowledgement/58/06/EPI_ISL_13705806.json"
20960 "USA/WA-CDC-LC0735218/2022" "EPI_ISL_13706002" "ON940462.1" "Dakota Howard et al" "Laboratory Corporation of America" "Centers for Disease Control and Prevention Division of Viral Diseases, Pathogen Discovery" "https://www.epicov.org/acknowledgement/60/02/EPI_ISL_13706002.json"
20961 "USA/WA-CDC-LC0735219/2022" "EPI_ISL_13706003" "ON940463.1" "Dakota Howard et al" "Laboratory Corporation of America" "Centers for Disease Control and Prevention Division of Viral Diseases, Pathogen Discovery" "https://www.epicov.org/acknowledgement/60/03/EPI_ISL_13706003.json"
20962 "USA/WA-CDC-LC0735221/2022" "EPI_ISL_13706019" "ON940479.1" "Dakota Howard et al" "Laboratory Corporation of America" "Centers for Disease Control and Prevention Division of Viral Diseases, Pathogen Discovery" "https://www.epicov.org/acknowledgement/60/19/EPI_ISL_13706019.json"
20963 "USA/WA-CDC-LC0735225/2022" "EPI_ISL_13705659" "ON940119.1" "Dakota Howard et al" "Laboratory Corporation of America" "Centers for Disease Control and Prevention Division of Viral Diseases, Pathogen Discovery" "https://www.epicov.org/acknowledgement/56/59/EPI_ISL_13705659.json"
20964 "USA/WA-CDC-LC0735226/2022" "EPI_ISL_13706017" "ON940477.1" "Dakota Howard et al" "Laboratory Corporation of America" "Centers for Disease Control and Prevention Division of Viral Diseases, Pathogen Discovery" "https://www.epicov.org/acknowledgement/60/17/EPI_ISL_13706017.json"
20965 "USA/WA-CDC-LC0735227/2022" "EPI_ISL_13706022" "ON940482.1" "Dakota Howard et al" "Laboratory Corporation of America" "Centers for Disease Control and Prevention Division of Viral Diseases, Pathogen Discovery" "https://www.epicov.org/acknowledgement/60/22/EPI_ISL_13706022.json"
20966 "USA/WA-CDC-LC0735228/2022" "EPI_ISL_13706009" "ON940469.1" "Dakota Howard et al" "Laboratory Corporation of America" "Centers for Disease Control and Prevention Division of Viral Diseases, Pathogen Discovery" "https://www.epicov.org/acknowledgement/60/09/EPI_ISL_13706009.json"
20967 "USA/WA-CDC-LC0735231/2022" "EPI_ISL_13705804" "ON940264.1" "Dakota Howard et al" "Laboratory Corporation of America" "Centers for Disease Control and Prevention Division of Viral Diseases, Pathogen Discovery" "https://www.epicov.org/acknowledgement/58/04/EPI_ISL_13705804.json"
20968 "USA/WA-CDC-LC0735234/2022" "EPI_ISL_13706021" "ON940481.1" "Dakota Howard et al" "Laboratory Corporation of America" "Centers for Disease Control and Prevention Division of Viral Diseases, Pathogen Discovery" "https://www.epicov.org/acknowledgement/60/21/EPI_ISL_13706021.json"
20969 "USA/WA-CDC-LC0735235/2022" "EPI_ISL_13705812" "ON940272.1" "Dakota Howard et al" "Laboratory Corporation of America" "Centers for Disease Control and Prevention Division of Viral Diseases, Pathogen Discovery" "https://www.epicov.org/acknowledgement/58/12/EPI_ISL_13705812.json"
20970 "USA/WA-CDC-LC0735237/2022" "EPI_ISL_13705894" "ON940354.1" "Dakota Howard et al" "Laboratory Corporation of America" "Centers for Disease Control and Prevention Division of Viral Diseases, Pathogen Discovery" "https://www.epicov.org/acknowledgement/58/94/EPI_ISL_13705894.json"
20971 "USA/WA-CDC-LC0735238/2022" "EPI_ISL_13705805" "ON940265.1" "Dakota Howard et al" "Laboratory Corporation of America" "Centers for Disease Control and Prevention Division of Viral Diseases, Pathogen Discovery" "https://www.epicov.org/acknowledgement/58/05/EPI_ISL_13705805.json"
20972 "USA/WA-CDC-LC0735239/2022" "EPI_ISL_13705658" "ON940118.1" "Dakota Howard et al" "Laboratory Corporation of America" "Centers for Disease Control and Prevention Division of Viral Diseases, Pathogen Discovery" "https://www.epicov.org/acknowledgement/56/58/EPI_ISL_13705658.json"
20973 "USA/WA-CDC-LC0735241/2022" "EPI_ISL_13706010" "ON940470.1" "Dakota Howard et al" "Laboratory Corporation of America" "Centers for Disease Control and Prevention Division of Viral Diseases, Pathogen Discovery" "https://www.epicov.org/acknowledgement/60/10/EPI_ISL_13706010.json"
20974 "USA/WA-CDC-LC0735242/2022" "EPI_ISL_13705845" "ON940305.1" "Dakota Howard et al" "Laboratory Corporation of America" "Centers for Disease Control and Prevention Division of Viral Diseases, Pathogen Discovery" "https://www.epicov.org/acknowledgement/58/45/EPI_ISL_13705845.json"
20975 "USA/WA-CDC-LC0735243/2022" "EPI_ISL_13705847" "ON940307.1" "Dakota Howard et al" "Laboratory Corporation of America" "Centers for Disease Control and Prevention Division of Viral Diseases, Pathogen Discovery" "https://www.epicov.org/acknowledgement/58/47/EPI_ISL_13705847.json"
20976 "USA/WA-CDC-LC0735245/2022" "EPI_ISL_13706006" "ON940466.1" "Dakota Howard et al" "Laboratory Corporation of America" "Centers for Disease Control and Prevention Division of Viral Diseases, Pathogen Discovery" "https://www.epicov.org/acknowledgement/60/06/EPI_ISL_13706006.json"
20977 "USA/WA-CDC-LC0735248/2022" "EPI_ISL_13706012" "ON940472.1" "Dakota Howard et al" "Laboratory Corporation of America" "Centers for Disease Control and Prevention Division of Viral Diseases, Pathogen Discovery" "https://www.epicov.org/acknowledgement/60/12/EPI_ISL_13706012.json"
20978 "USA/WA-CDC-LC0735250/2022" "EPI_ISL_13706016" "ON940476.1" "Dakota Howard et al" "Laboratory Corporation of America" "Centers for Disease Control and Prevention Division of Viral Diseases, Pathogen Discovery" "https://www.epicov.org/acknowledgement/60/16/EPI_ISL_13706016.json"
20979 "USA/WA-CDC-LC0735251/2022" "EPI_ISL_13705837" "ON940297.1" "Dakota Howard et al" "Laboratory Corporation of America" "Centers for Disease Control and Prevention Division of Viral Diseases, Pathogen Discovery" "https://www.epicov.org/acknowledgement/58/37/EPI_ISL_13705837.json"
20980 "USA/WA-CDC-LC0735252/2022" "EPI_ISL_13705838" "ON940298.1" "Dakota Howard et al" "Laboratory Corporation of America" "Centers for Disease Control and Prevention Division of Viral Diseases, Pathogen Discovery" "https://www.epicov.org/acknowledgement/58/38/EPI_ISL_13705838.json"
20981 "USA/WA-CDC-LC0735253/2022" "EPI_ISL_13705830" "ON940290.1" "Dakota Howard et al" "Laboratory Corporation of America" "Centers for Disease Control and Prevention Division of Viral Diseases, Pathogen Discovery" "https://www.epicov.org/acknowledgement/58/30/EPI_ISL_13705830.json"
20982 "USA/WA-CDC-LC0735254/2022" "EPI_ISL_13705860" "ON940320.1" "Dakota Howard et al" "Laboratory Corporation of America" "Centers for Disease Control and Prevention Division of Viral Diseases, Pathogen Discovery" "https://www.epicov.org/acknowledgement/58/60/EPI_ISL_13705860.json"
20983 "USA/WA-CDC-LC0735255/2022" "EPI_ISL_13705843" "ON940303.1" "Dakota Howard et al" "Laboratory Corporation of America" "Centers for Disease Control and Prevention Division of Viral Diseases, Pathogen Discovery" "https://www.epicov.org/acknowledgement/58/43/EPI_ISL_13705843.json"
20984 "USA/WA-CDC-LC0735256/2022" "EPI_ISL_13705841" "ON940301.1" "Dakota Howard et al" "Laboratory Corporation of America" "Centers for Disease Control and Prevention Division of Viral Diseases, Pathogen Discovery" "https://www.epicov.org/acknowledgement/58/41/EPI_ISL_13705841.json"
20985 "USA/WA-CDC-LC0735257/2022" "EPI_ISL_13706015" "ON940475.1" "Dakota Howard et al" "Laboratory Corporation of America" "Centers for Disease Control and Prevention Division of Viral Diseases, Pathogen Discovery" "https://www.epicov.org/acknowledgement/60/15/EPI_ISL_13706015.json"
20986 "USA/WA-CDC-LC0735262/2022" "EPI_ISL_13705836" "ON940296.1" "Dakota Howard et al" "Laboratory Corporation of America" "Centers for Disease Control and Prevention Division of Viral Diseases, Pathogen Discovery" "https://www.epicov.org/acknowledgement/58/36/EPI_ISL_13705836.json"
20987 "USA/WA-CDC-LC0735263/2022" "EPI_ISL_13705832" "ON940292.1" "Dakota Howard et al" "Laboratory Corporation of America" "Centers for Disease Control and Prevention Division of Viral Diseases, Pathogen Discovery" "https://www.epicov.org/acknowledgement/58/32/EPI_ISL_13705832.json"
20988 "USA/WA-CDC-LC0735267/2022" "EPI_ISL_13706014" "ON940474.1" "Dakota Howard et al" "Laboratory Corporation of America" "Centers for Disease Control and Prevention Division of Viral Diseases, Pathogen Discovery" "https://www.epicov.org/acknowledgement/60/14/EPI_ISL_13706014.json"
20989 "USA/WA-CDC-LC0735269/2022" "EPI_ISL_13706005" "ON940465.1" "Dakota Howard et al" "Laboratory Corporation of America" "Centers for Disease Control and Prevention Division of Viral Diseases, Pathogen Discovery" "https://www.epicov.org/acknowledgement/60/05/EPI_ISL_13706005.json"
20990 "USA/WA-CDC-LC0735270/2022" "EPI_ISL_13705803" "ON940263.1" "Dakota Howard et al" "Laboratory Corporation of America" "Centers for Disease Control and Prevention Division of Viral Diseases, Pathogen Discovery" "https://www.epicov.org/acknowledgement/58/03/EPI_ISL_13705803.json"
20991 "USA/WA-CDC-LC0735271/2022" "EPI_ISL_13705827" "ON940287.1" "Dakota Howard et al" "Laboratory Corporation of America" "Centers for Disease Control and Prevention Division of Viral Diseases, Pathogen Discovery" "https://www.epicov.org/acknowledgement/58/27/EPI_ISL_13705827.json"
20992 "USA/WA-CDC-LC0735273/2022" "EPI_ISL_13705927" "ON940387.1" "Dakota Howard et al" "Laboratory Corporation of America" "Centers for Disease Control and Prevention Division of Viral Diseases, Pathogen Discovery" "https://www.epicov.org/acknowledgement/59/27/EPI_ISL_13705927.json"
20993 "USA/WA-CDC-LC0735274/2022" "EPI_ISL_13705844" "ON940304.1" "Dakota Howard et al" "Laboratory Corporation of America" "Centers for Disease Control and Prevention Division of Viral Diseases, Pathogen Discovery" "https://www.epicov.org/acknowledgement/58/44/EPI_ISL_13705844.json"
20994 "USA/WA-CDC-LC0735276/2022" "EPI_ISL_13705864" "ON940324.1" "Dakota Howard et al" "Laboratory Corporation of America" "Centers for Disease Control and Prevention Division of Viral Diseases, Pathogen Discovery" "https://www.epicov.org/acknowledgement/58/64/EPI_ISL_13705864.json"
20995 "USA/WA-CDC-LC0735282/2022" "EPI_ISL_13706018" "ON940478.1" "Dakota Howard et al" "Laboratory Corporation of America" "Centers for Disease Control and Prevention Division of Viral Diseases, Pathogen Discovery" "https://www.epicov.org/acknowledgement/60/18/EPI_ISL_13706018.json"
20996 "USA/WA-CDC-LC0735284/2022" "EPI_ISL_13705846" "ON940306.1" "Dakota Howard et al" "Laboratory Corporation of America" "Centers for Disease Control and Prevention Division of Viral Diseases, Pathogen Discovery" "https://www.epicov.org/acknowledgement/58/46/EPI_ISL_13705846.json"
20997 "USA/WA-CDC-LC0735289/2022" "EPI_ISL_13706004" "ON940464.1" "Dakota Howard et al" "Laboratory Corporation of America" "Centers for Disease Control and Prevention Division of Viral Diseases, Pathogen Discovery" "https://www.epicov.org/acknowledgement/60/04/EPI_ISL_13706004.json"
20998 "USA/WA-CDC-LC0735290/2022" "EPI_ISL_13706013" "ON940473.1" "Dakota Howard et al" "Laboratory Corporation of America" "Centers for Disease Control and Prevention Division of Viral Diseases, Pathogen Discovery" "https://www.epicov.org/acknowledgement/60/13/EPI_ISL_13706013.json"
20999 "USA/WA-CDC-LC0735292/2022" "EPI_ISL_13705840" "ON940300.1" "Dakota Howard et al" "Laboratory Corporation of America" "Centers for Disease Control and Prevention Division of Viral Diseases, Pathogen Discovery" "https://www.epicov.org/acknowledgement/58/40/EPI_ISL_13705840.json"
21000 "USA/WA-CDC-LC0735295/2022" "EPI_ISL_13705842" "ON940302.1" "Dakota Howard et al" "Laboratory Corporation of America" "Centers for Disease Control and Prevention Division of Viral Diseases, Pathogen Discovery" "https://www.epicov.org/acknowledgement/58/42/EPI_ISL_13705842.json"
21001 "USA/WA-CDC-LC0735296/2022" "EPI_ISL_13705807" "ON940267.1" "Dakota Howard et al" "Laboratory Corporation of America" "Centers for Disease Control and Prevention Division of Viral Diseases, Pathogen Discovery" "https://www.epicov.org/acknowledgement/58/07/EPI_ISL_13705807.json"
21002 "USA/WA-CDC-LC0735300/2022" "EPI_ISL_13706011" "ON940471.1" "Dakota Howard et al" "Laboratory Corporation of America" "Centers for Disease Control and Prevention Division of Viral Diseases, Pathogen Discovery" "https://www.epicov.org/acknowledgement/60/11/EPI_ISL_13706011.json"
21003 "USA/WA-CDC-LC0735307/2022" "EPI_ISL_13705621" "ON940081.1" "Dakota Howard et al" "Laboratory Corporation of America" "Centers for Disease Control and Prevention Division of Viral Diseases, Pathogen Discovery" "https://www.epicov.org/acknowledgement/56/21/EPI_ISL_13705621.json"
21004 "USA/WA-CDC-LC0735308/2022" "EPI_ISL_13705962" "ON940422.1" "Dakota Howard et al" "Laboratory Corporation of America" "Centers for Disease Control and Prevention Division of Viral Diseases, Pathogen Discovery" "https://www.epicov.org/acknowledgement/59/62/EPI_ISL_13705962.json"
21005 "USA/WA-CDC-LC0735310/2022" "EPI_ISL_13705361" "ON939822.1" "Dakota Howard et al" "Laboratory Corporation of America" "Centers for Disease Control and Prevention Division of Viral Diseases, Pathogen Discovery" "https://www.epicov.org/acknowledgement/53/61/EPI_ISL_13705361.json"
21006 "USA/WA-CDC-LC0735313/2022" "EPI_ISL_13705971" "ON940431.1" "Dakota Howard et al" "Laboratory Corporation of America" "Centers for Disease Control and Prevention Division of Viral Diseases, Pathogen Discovery" "https://www.epicov.org/acknowledgement/59/71/EPI_ISL_13705971.json"
21007 "USA/WA-CDC-LC0735314/2022" "EPI_ISL_13705992" "ON940452.1" "Dakota Howard et al" "Laboratory Corporation of America" "Centers for Disease Control and Prevention Division of Viral Diseases, Pathogen Discovery" "https://www.epicov.org/acknowledgement/59/92/EPI_ISL_13705992.json"
21008 "USA/WA-CDC-LC0735315/2022" "EPI_ISL_13705981" "ON940441.1" "Dakota Howard et al" "Laboratory Corporation of America" "Centers for Disease Control and Prevention Division of Viral Diseases, Pathogen Discovery" "https://www.epicov.org/acknowledgement/59/81/EPI_ISL_13705981.json"
21009 "USA/WA-CDC-LC0735318/2022" "EPI_ISL_13705952" "ON940412.1" "Dakota Howard et al" "Laboratory Corporation of America" "Centers for Disease Control and Prevention Division of Viral Diseases, Pathogen Discovery" "https://www.epicov.org/acknowledgement/59/52/EPI_ISL_13705952.json"
21010 "USA/WA-CDC-LC0735319/2022" "EPI_ISL_13705970" "ON940430.1" "Dakota Howard et al" "Laboratory Corporation of America" "Centers for Disease Control and Prevention Division of Viral Diseases, Pathogen Discovery" "https://www.epicov.org/acknowledgement/59/70/EPI_ISL_13705970.json"
21011 "USA/WA-CDC-LC0735323/2022" "EPI_ISL_13706087" "ON940547.1" "Dakota Howard et al" "Laboratory Corporation of America" "Centers for Disease Control and Prevention Division of Viral Diseases, Pathogen Discovery" "https://www.epicov.org/acknowledgement/60/87/EPI_ISL_13706087.json"
21012 "USA/WA-CDC-LC0735325/2022" "EPI_ISL_13705975" "ON940435.1" "Dakota Howard et al" "Laboratory Corporation of America" "Centers for Disease Control and Prevention Division of Viral Diseases, Pathogen Discovery" "https://www.epicov.org/acknowledgement/59/75/EPI_ISL_13705975.json"
21013 "USA/WA-CDC-LC0735326/2022" "EPI_ISL_13705551" "ON940011.1" "Dakota Howard et al" "Laboratory Corporation of America" "Centers for Disease Control and Prevention Division of Viral Diseases, Pathogen Discovery" "https://www.epicov.org/acknowledgement/55/51/EPI_ISL_13705551.json"
21014 "USA/WA-CDC-LC0735327/2022" "EPI_ISL_13705961" "ON940421.1" "Dakota Howard et al" "Laboratory Corporation of America" "Centers for Disease Control and Prevention Division of Viral Diseases, Pathogen Discovery" "https://www.epicov.org/acknowledgement/59/61/EPI_ISL_13705961.json"
21015 "USA/WA-CDC-LC0735328/2022" "EPI_ISL_13705620" "ON940080.1" "Dakota Howard et al" "Laboratory Corporation of America" "Centers for Disease Control and Prevention Division of Viral Diseases, Pathogen Discovery" "https://www.epicov.org/acknowledgement/56/20/EPI_ISL_13705620.json"
21016 "USA/WA-CDC-LC0735329/2022" "EPI_ISL_13705982" "ON940442.1" "Dakota Howard et al" "Laboratory Corporation of America" "Centers for Disease Control and Prevention Division of Viral Diseases, Pathogen Discovery" "https://www.epicov.org/acknowledgement/59/82/EPI_ISL_13705982.json"
21017 "USA/WA-CDC-LC0735330/2022" "EPI_ISL_13705619" "ON940079.1" "Dakota Howard et al" "Laboratory Corporation of America" "Centers for Disease Control and Prevention Division of Viral Diseases, Pathogen Discovery" "https://www.epicov.org/acknowledgement/56/19/EPI_ISL_13705619.json"
21018 "USA/WA-CDC-LC0735332/2022" "EPI_ISL_13705362" "ON939823.1" "Dakota Howard et al" "Laboratory Corporation of America" "Centers for Disease Control and Prevention Division of Viral Diseases, Pathogen Discovery" "https://www.epicov.org/acknowledgement/53/62/EPI_ISL_13705362.json"
21019 "USA/WA-CDC-LC0735333/2022" "EPI_ISL_13705978" "ON940438.1" "Dakota Howard et al" "Laboratory Corporation of America" "Centers for Disease Control and Prevention Division of Viral Diseases, Pathogen Discovery" "https://www.epicov.org/acknowledgement/59/78/EPI_ISL_13705978.json"
21020 "USA/WA-CDC-LC0735334/2022" "EPI_ISL_13705953" "ON940413.1" "Dakota Howard et al" "Laboratory Corporation of America" "Centers for Disease Control and Prevention Division of Viral Diseases, Pathogen Discovery" "https://www.epicov.org/acknowledgement/59/53/EPI_ISL_13705953.json"
21021 "USA/WA-CDC-LC0735337/2022" "EPI_ISL_13705968" "ON940428.1" "Dakota Howard et al" "Laboratory Corporation of America" "Centers for Disease Control and Prevention Division of Viral Diseases, Pathogen Discovery" "https://www.epicov.org/acknowledgement/59/68/EPI_ISL_13705968.json"
21022 "USA/WA-CDC-LC0735338/2022" "EPI_ISL_13705965" "ON940425.1" "Dakota Howard et al" "Laboratory Corporation of America" "Centers for Disease Control and Prevention Division of Viral Diseases, Pathogen Discovery" "https://www.epicov.org/acknowledgement/59/65/EPI_ISL_13705965.json"
21023 "USA/WA-CDC-LC0735341/2022" "EPI_ISL_13705973" "ON940433.1" "Dakota Howard et al" "Laboratory Corporation of America" "Centers for Disease Control and Prevention Division of Viral Diseases, Pathogen Discovery" "https://www.epicov.org/acknowledgement/59/73/EPI_ISL_13705973.json"
21024 "USA/WA-CDC-LC0735349/2022" "EPI_ISL_13705963" "ON940423.1" "Dakota Howard et al" "Laboratory Corporation of America" "Centers for Disease Control and Prevention Division of Viral Diseases, Pathogen Discovery" "https://www.epicov.org/acknowledgement/59/63/EPI_ISL_13705963.json"
21025 "USA/WA-CDC-LC0735352/2022" "EPI_ISL_13706033" "ON940493.1" "Dakota Howard et al" "Laboratory Corporation of America" "Centers for Disease Control and Prevention Division of Viral Diseases, Pathogen Discovery" "https://www.epicov.org/acknowledgement/60/33/EPI_ISL_13706033.json"
21026 "USA/WA-CDC-LC0735355/2022" "EPI_ISL_13705966" "ON940426.1" "Dakota Howard et al" "Laboratory Corporation of America" "Centers for Disease Control and Prevention Division of Viral Diseases, Pathogen Discovery" "https://www.epicov.org/acknowledgement/59/66/EPI_ISL_13705966.json"
21027 "USA/WA-CDC-LC0735359/2022" "EPI_ISL_13705359" "ON939820.1" "Dakota Howard et al" "Laboratory Corporation of America" "Centers for Disease Control and Prevention Division of Viral Diseases, Pathogen Discovery" "https://www.epicov.org/acknowledgement/53/59/EPI_ISL_13705359.json"
21028 "USA/WA-CDC-LC0735361/2022" "EPI_ISL_13706055" "ON940515.1" "Dakota Howard et al" "Laboratory Corporation of America" "Centers for Disease Control and Prevention Division of Viral Diseases, Pathogen Discovery" "https://www.epicov.org/acknowledgement/60/55/EPI_ISL_13706055.json"
21029 "USA/WA-CDC-LC0735363/2022" "EPI_ISL_13705986" "ON940446.1" "Dakota Howard et al" "Laboratory Corporation of America" "Centers for Disease Control and Prevention Division of Viral Diseases, Pathogen Discovery" "https://www.epicov.org/acknowledgement/59/86/EPI_ISL_13705986.json"
21030 "USA/WA-CDC-LC0735369/2022" "EPI_ISL_13705360" "ON939821.1" "Dakota Howard et al" "Laboratory Corporation of America" "Centers for Disease Control and Prevention Division of Viral Diseases, Pathogen Discovery" "https://www.epicov.org/acknowledgement/53/60/EPI_ISL_13705360.json"
21031 "USA/WA-CDC-LC0735372/2022" "EPI_ISL_13705552" "ON940012.1" "Dakota Howard et al" "Laboratory Corporation of America" "Centers for Disease Control and Prevention Division of Viral Diseases, Pathogen Discovery" "https://www.epicov.org/acknowledgement/55/52/EPI_ISL_13705552.json"
21032 "USA/WA-CDC-LC0735377/2022" "EPI_ISL_13705969" "ON940429.1" "Dakota Howard et al" "Laboratory Corporation of America" "Centers for Disease Control and Prevention Division of Viral Diseases, Pathogen Discovery" "https://www.epicov.org/acknowledgement/59/69/EPI_ISL_13705969.json"
21033 "USA/WA-CDC-LC0735378/2022" "EPI_ISL_13706027" "ON940487.1" "Dakota Howard et al" "Laboratory Corporation of America" "Centers for Disease Control and Prevention Division of Viral Diseases, Pathogen Discovery" "https://www.epicov.org/acknowledgement/60/27/EPI_ISL_13706027.json"
21034 "USA/WA-CDC-LC0735379/2022" "EPI_ISL_13705967" "ON940427.1" "Dakota Howard et al" "Laboratory Corporation of America" "Centers for Disease Control and Prevention Division of Viral Diseases, Pathogen Discovery" "https://www.epicov.org/acknowledgement/59/67/EPI_ISL_13705967.json"
21035 "USA/WA-CDC-LC0735380/2022" "EPI_ISL_13706032" "ON940492.1" "Dakota Howard et al" "Laboratory Corporation of America" "Centers for Disease Control and Prevention Division of Viral Diseases, Pathogen Discovery" "https://www.epicov.org/acknowledgement/60/32/EPI_ISL_13706032.json"
21036 "USA/WA-CDC-LC0735382/2022" "EPI_ISL_13705979" "ON940439.1" "Dakota Howard et al" "Laboratory Corporation of America" "Centers for Disease Control and Prevention Division of Viral Diseases, Pathogen Discovery" "https://www.epicov.org/acknowledgement/59/79/EPI_ISL_13705979.json"
21037 "USA/WA-CDC-LC0735384/2022" "EPI_ISL_13705980" "ON940440.1" "Dakota Howard et al" "Laboratory Corporation of America" "Centers for Disease Control and Prevention Division of Viral Diseases, Pathogen Discovery" "https://www.epicov.org/acknowledgement/59/80/EPI_ISL_13705980.json"
21038 "USA/WA-CDC-LC0735385/2022" "EPI_ISL_13705983" "ON940443.1" "Dakota Howard et al" "Laboratory Corporation of America" "Centers for Disease Control and Prevention Division of Viral Diseases, Pathogen Discovery" "https://www.epicov.org/acknowledgement/59/83/EPI_ISL_13705983.json"
21039 "USA/WA-CDC-LC0735389/2022" "EPI_ISL_13705964" "ON940424.1" "Dakota Howard et al" "Laboratory Corporation of America" "Centers for Disease Control and Prevention Division of Viral Diseases, Pathogen Discovery" "https://www.epicov.org/acknowledgement/59/64/EPI_ISL_13705964.json"
21040 "USA/WA-CDC-LC0735392/2022" "EPI_ISL_13705556" "ON940016.1" "Dakota Howard et al" "Laboratory Corporation of America" "Centers for Disease Control and Prevention Division of Viral Diseases, Pathogen Discovery" "https://www.epicov.org/acknowledgement/55/56/EPI_ISL_13705556.json"
21041 "USA/WA-CDC-LC0735394/2022" "EPI_ISL_13705954" "ON940414.1" "Dakota Howard et al" "Laboratory Corporation of America" "Centers for Disease Control and Prevention Division of Viral Diseases, Pathogen Discovery" "https://www.epicov.org/acknowledgement/59/54/EPI_ISL_13705954.json"
21042 "USA/WA-CDC-LC0735395/2022" "EPI_ISL_13705942" "ON940402.1" "Dakota Howard et al" "Laboratory Corporation of America" "Centers for Disease Control and Prevention Division of Viral Diseases, Pathogen Discovery" "https://www.epicov.org/acknowledgement/59/42/EPI_ISL_13705942.json"
21043 "USA/WA-CDC-LC0735403/2022" "EPI_ISL_13705993" "ON940453.1" "Dakota Howard et al" "Laboratory Corporation of America" "Centers for Disease Control and Prevention Division of Viral Diseases, Pathogen Discovery" "https://www.epicov.org/acknowledgement/59/93/EPI_ISL_13705993.json"
21044 "USA/WA-CDC-LC0735406/2022" "EPI_ISL_13705625" "ON940085.1" "Dakota Howard et al" "Laboratory Corporation of America" "Centers for Disease Control and Prevention Division of Viral Diseases, Pathogen Discovery" "https://www.epicov.org/acknowledgement/56/25/EPI_ISL_13705625.json"
21045 "USA/WA-CDC-LC0735409/2022" "EPI_ISL_13706054" "ON940514.1" "Dakota Howard et al" "Laboratory Corporation of America" "Centers for Disease Control and Prevention Division of Viral Diseases, Pathogen Discovery" "https://www.epicov.org/acknowledgement/60/54/EPI_ISL_13706054.json"
21046 "USA/WA-CDC-LC0735410/2022" "EPI_ISL_13706036" "ON940496.1" "Dakota Howard et al" "Laboratory Corporation of America" "Centers for Disease Control and Prevention Division of Viral Diseases, Pathogen Discovery" "https://www.epicov.org/acknowledgement/60/36/EPI_ISL_13706036.json"
21047 "USA/WA-CDC-LC0735412/2022" "EPI_ISL_13706297" "ON940757.1" "Dakota Howard et al" "Laboratory Corporation of America" "Centers for Disease Control and Prevention Division of Viral Diseases, Pathogen Discovery" "https://www.epicov.org/acknowledgement/62/97/EPI_ISL_13706297.json"
21048 "USA/WA-CDC-LC0735413/2022" "EPI_ISL_13706314" "ON940774.1" "Dakota Howard et al" "Laboratory Corporation of America" "Centers for Disease Control and Prevention Division of Viral Diseases, Pathogen Discovery" "https://www.epicov.org/acknowledgement/63/14/EPI_ISL_13706314.json"
21049 "USA/WA-CDC-LC0735414/2022" "EPI_ISL_13706025" "ON940485.1" "Dakota Howard et al" "Laboratory Corporation of America" "Centers for Disease Control and Prevention Division of Viral Diseases, Pathogen Discovery" "https://www.epicov.org/acknowledgement/60/25/EPI_ISL_13706025.json"
21050 "USA/WA-CDC-LC0735415/2022" "EPI_ISL_13706051" "ON940511.1" "Dakota Howard et al" "Laboratory Corporation of America" "Centers for Disease Control and Prevention Division of Viral Diseases, Pathogen Discovery" "https://www.epicov.org/acknowledgement/60/51/EPI_ISL_13706051.json"
21051 "USA/WA-CDC-LC0735416/2022" "EPI_ISL_13706053" "ON940513.1" "Dakota Howard et al" "Laboratory Corporation of America" "Centers for Disease Control and Prevention Division of Viral Diseases, Pathogen Discovery" "https://www.epicov.org/acknowledgement/60/53/EPI_ISL_13706053.json"
21052 "USA/WA-CDC-LC0735418/2022" "EPI_ISL_13705987" "ON940447.1" "Dakota Howard et al" "Laboratory Corporation of America" "Centers for Disease Control and Prevention Division of Viral Diseases, Pathogen Discovery" "https://www.epicov.org/acknowledgement/59/87/EPI_ISL_13705987.json"
21053 "USA/WA-CDC-LC0735419/2022" "EPI_ISL_13706024" "ON940484.1" "Dakota Howard et al" "Laboratory Corporation of America" "Centers for Disease Control and Prevention Division of Viral Diseases, Pathogen Discovery" "https://www.epicov.org/acknowledgement/60/24/EPI_ISL_13706024.json"
21054 "USA/WA-CDC-LC0735421/2022" "EPI_ISL_13705990" "ON940450.1" "Dakota Howard et al" "Laboratory Corporation of America" "Centers for Disease Control and Prevention Division of Viral Diseases, Pathogen Discovery" "https://www.epicov.org/acknowledgement/59/90/EPI_ISL_13705990.json"
21055 "USA/WA-CDC-LC0735426/2022" "EPI_ISL_13705929" "ON940389.1" "Dakota Howard et al" "Laboratory Corporation of America" "Centers for Disease Control and Prevention Division of Viral Diseases, Pathogen Discovery" "https://www.epicov.org/acknowledgement/59/29/EPI_ISL_13705929.json"
21056 "USA/WA-CDC-LC0735430/2022" "EPI_ISL_13706048" "ON940508.1" "Dakota Howard et al" "Laboratory Corporation of America" "Centers for Disease Control and Prevention Division of Viral Diseases, Pathogen Discovery" "https://www.epicov.org/acknowledgement/60/48/EPI_ISL_13706048.json"
21057 "USA/WA-CDC-LC0735431/2022" "EPI_ISL_13706035" "ON940495.1" "Dakota Howard et al" "Laboratory Corporation of America" "Centers for Disease Control and Prevention Division of Viral Diseases, Pathogen Discovery" "https://www.epicov.org/acknowledgement/60/35/EPI_ISL_13706035.json"
21058 "USA/WA-CDC-LC0735432/2022" "EPI_ISL_13705617" "ON940077.1" "Dakota Howard et al" "Laboratory Corporation of America" "Centers for Disease Control and Prevention Division of Viral Diseases, Pathogen Discovery" "https://www.epicov.org/acknowledgement/56/17/EPI_ISL_13705617.json"
21059 "USA/WA-CDC-LC0735433/2022" "EPI_ISL_13706057" "ON940517.1" "Dakota Howard et al" "Laboratory Corporation of America" "Centers for Disease Control and Prevention Division of Viral Diseases, Pathogen Discovery" "https://www.epicov.org/acknowledgement/60/57/EPI_ISL_13706057.json"
21060 "USA/WA-CDC-LC0735435/2022" "EPI_ISL_13706050" "ON940510.1" "Dakota Howard et al" "Laboratory Corporation of America" "Centers for Disease Control and Prevention Division of Viral Diseases, Pathogen Discovery" "https://www.epicov.org/acknowledgement/60/50/EPI_ISL_13706050.json"
21061 "USA/WA-CDC-LC0735438/2022" "EPI_ISL_13706030" "ON940490.1" "Dakota Howard et al" "Laboratory Corporation of America" "Centers for Disease Control and Prevention Division of Viral Diseases, Pathogen Discovery" "https://www.epicov.org/acknowledgement/60/30/EPI_ISL_13706030.json"
21062 "USA/WA-CDC-LC0735442/2022" "EPI_ISL_13706037" "ON940497.1" "Dakota Howard et al" "Laboratory Corporation of America" "Centers for Disease Control and Prevention Division of Viral Diseases, Pathogen Discovery" "https://www.epicov.org/acknowledgement/60/37/EPI_ISL_13706037.json"
21063 "USA/WA-CDC-LC0735444/2022" "EPI_ISL_13705976" "ON940436.1" "Dakota Howard et al" "Laboratory Corporation of America" "Centers for Disease Control and Prevention Division of Viral Diseases, Pathogen Discovery" "https://www.epicov.org/acknowledgement/59/76/EPI_ISL_13705976.json"
21064 "USA/WA-CDC-LC0735445/2022" "EPI_ISL_13705956" "ON940416.1" "Dakota Howard et al" "Laboratory Corporation of America" "Centers for Disease Control and Prevention Division of Viral Diseases, Pathogen Discovery" "https://www.epicov.org/acknowledgement/59/56/EPI_ISL_13705956.json"
21065 "USA/WA-CDC-LC0735452/2022" "EPI_ISL_13706309" "ON940769.1" "Dakota Howard et al" "Laboratory Corporation of America" "Centers for Disease Control and Prevention Division of Viral Diseases, Pathogen Discovery" "https://www.epicov.org/acknowledgement/63/09/EPI_ISL_13706309.json"
21066 "USA/WA-CDC-LC0735453/2022" "EPI_ISL_13706047" "ON940507.1" "Dakota Howard et al" "Laboratory Corporation of America" "Centers for Disease Control and Prevention Division of Viral Diseases, Pathogen Discovery" "https://www.epicov.org/acknowledgement/60/47/EPI_ISL_13706047.json"
21067 "USA/WA-CDC-LC0735456/2022" "EPI_ISL_13706313" "ON940773.1" "Dakota Howard et al" "Laboratory Corporation of America" "Centers for Disease Control and Prevention Division of Viral Diseases, Pathogen Discovery" "https://www.epicov.org/acknowledgement/63/13/EPI_ISL_13706313.json"
21068 "USA/WA-CDC-LC0735457/2022" "EPI_ISL_13706046" "ON940506.1" "Dakota Howard et al" "Laboratory Corporation of America" "Centers for Disease Control and Prevention Division of Viral Diseases, Pathogen Discovery" "https://www.epicov.org/acknowledgement/60/46/EPI_ISL_13706046.json"
21069 "USA/WA-CDC-LC0735971/2022" "EPI_ISL_13707349" "ON941441.1" "Dakota Howard et al" "Laboratory Corporation of America" "Centers for Disease Control and Prevention Division of Viral Diseases, Pathogen Discovery" "https://www.epicov.org/acknowledgement/73/49/EPI_ISL_13707349.json"
21070 "USA/WA-CDC-LC0735979/2022" "EPI_ISL_13706290" "ON940750.1" "Dakota Howard et al" "Laboratory Corporation of America" "Centers for Disease Control and Prevention Division of Viral Diseases, Pathogen Discovery" "https://www.epicov.org/acknowledgement/62/90/EPI_ISL_13706290.json"
21071 "USA/WA-CDC-LC0735984/2022" "EPI_ISL_13706334" "ON940794.1" "Dakota Howard et al" "Laboratory Corporation of America" "Centers for Disease Control and Prevention Division of Viral Diseases, Pathogen Discovery" "https://www.epicov.org/acknowledgement/63/34/EPI_ISL_13706334.json"
21072 "USA/WA-CDC-LC0735986/2022" "EPI_ISL_13706272" "ON940732.1" "Dakota Howard et al" "Laboratory Corporation of America" "Centers for Disease Control and Prevention Division of Viral Diseases, Pathogen Discovery" "https://www.epicov.org/acknowledgement/62/72/EPI_ISL_13706272.json"
21073 "USA/WA-CDC-LC0735990/2022" "EPI_ISL_13706298" "ON940758.1" "Dakota Howard et al" "Laboratory Corporation of America" "Centers for Disease Control and Prevention Division of Viral Diseases, Pathogen Discovery" "https://www.epicov.org/acknowledgement/62/98/EPI_ISL_13706298.json"
21074 "USA/WA-CDC-LC0735997/2022" "EPI_ISL_13706292" "ON940752.1" "Dakota Howard et al" "Laboratory Corporation of America" "Centers for Disease Control and Prevention Division of Viral Diseases, Pathogen Discovery" "https://www.epicov.org/acknowledgement/62/92/EPI_ISL_13706292.json"
21075 "USA/WA-CDC-LC0736007/2022" "EPI_ISL_13706341" "ON940801.1" "Dakota Howard et al" "Laboratory Corporation of America" "Centers for Disease Control and Prevention Division of Viral Diseases, Pathogen Discovery" "https://www.epicov.org/acknowledgement/63/41/EPI_ISL_13706341.json"
21076 "USA/WA-CDC-LC0736031/2022" "EPI_ISL_13706282" "ON940742.1" "Dakota Howard et al" "Laboratory Corporation of America" "Centers for Disease Control and Prevention Division of Viral Diseases, Pathogen Discovery" "https://www.epicov.org/acknowledgement/62/82/EPI_ISL_13706282.json"
21077 "USA/WA-CDC-LC0736038/2022" "EPI_ISL_13706293" "ON940753.1" "Dakota Howard et al" "Laboratory Corporation of America" "Centers for Disease Control and Prevention Division of Viral Diseases, Pathogen Discovery" "https://www.epicov.org/acknowledgement/62/93/EPI_ISL_13706293.json"
21078 "USA/WA-CDC-LC0736044/2022" "EPI_ISL_13707265" "ON941394.1" "Dakota Howard et al" "Laboratory Corporation of America" "Centers for Disease Control and Prevention Division of Viral Diseases, Pathogen Discovery" "https://www.epicov.org/acknowledgement/72/65/EPI_ISL_13707265.json"
21079 "USA/WA-CDC-LC0736047/2022" "EPI_ISL_13706271" "ON940731.1" "Dakota Howard et al" "Laboratory Corporation of America" "Centers for Disease Control and Prevention Division of Viral Diseases, Pathogen Discovery" "https://www.epicov.org/acknowledgement/62/71/EPI_ISL_13706271.json"
21080 "USA/WA-CDC-LC0736049/2022" "EPI_ISL_13706294" "ON940754.1" "Dakota Howard et al" "Laboratory Corporation of America" "Centers for Disease Control and Prevention Division of Viral Diseases, Pathogen Discovery" "https://www.epicov.org/acknowledgement/62/94/EPI_ISL_13706294.json"
21081 "USA/WA-CDC-LC0736050/2022" "EPI_ISL_13706300" "ON940760.1" "Dakota Howard et al" "Laboratory Corporation of America" "Centers for Disease Control and Prevention Division of Viral Diseases, Pathogen Discovery" "https://www.epicov.org/acknowledgement/63/00/EPI_ISL_13706300.json"
21082 "USA/WA-CDC-LC0736058/2022" "EPI_ISL_13706320" "ON940780.1" "Dakota Howard et al" "Laboratory Corporation of America" "Centers for Disease Control and Prevention Division of Viral Diseases, Pathogen Discovery" "https://www.epicov.org/acknowledgement/63/20/EPI_ISL_13706320.json"
21083 "USA/WA-CDC-LC0736059/2022" "EPI_ISL_13706295" "ON940755.1" "Dakota Howard et al" "Laboratory Corporation of America" "Centers for Disease Control and Prevention Division of Viral Diseases, Pathogen Discovery" "https://www.epicov.org/acknowledgement/62/95/EPI_ISL_13706295.json"
21084 "USA/WA-CDC-LC0736061/2022" "EPI_ISL_13706296" "ON940756.1" "Dakota Howard et al" "Laboratory Corporation of America" "Centers for Disease Control and Prevention Division of Viral Diseases, Pathogen Discovery" "https://www.epicov.org/acknowledgement/62/96/EPI_ISL_13706296.json"
21085 "USA/WA-CDC-LC0736062/2022" "EPI_ISL_13706039" "ON940499.1" "Dakota Howard et al" "Laboratory Corporation of America" "Centers for Disease Control and Prevention Division of Viral Diseases, Pathogen Discovery" "https://www.epicov.org/acknowledgement/60/39/EPI_ISL_13706039.json"
21086 "USA/WA-CDC-LC0736063/2022" "EPI_ISL_13706310" "ON940770.1" "Dakota Howard et al" "Laboratory Corporation of America" "Centers for Disease Control and Prevention Division of Viral Diseases, Pathogen Discovery" "https://www.epicov.org/acknowledgement/63/10/EPI_ISL_13706310.json"
21087 "USA/WA-CDC-LC0736064/2022" "EPI_ISL_13706308" "ON940768.1" "Dakota Howard et al" "Laboratory Corporation of America" "Centers for Disease Control and Prevention Division of Viral Diseases, Pathogen Discovery" "https://www.epicov.org/acknowledgement/63/08/EPI_ISL_13706308.json"
21088 "USA/WA-CDC-LC0736065/2022" "EPI_ISL_13706038" "ON940498.1" "Dakota Howard et al" "Laboratory Corporation of America" "Centers for Disease Control and Prevention Division of Viral Diseases, Pathogen Discovery" "https://www.epicov.org/acknowledgement/60/38/EPI_ISL_13706038.json"
21089 "USA/WA-CDC-LC0736067/2022" "EPI_ISL_13706262" "ON940722.1" "Dakota Howard et al" "Laboratory Corporation of America" "Centers for Disease Control and Prevention Division of Viral Diseases, Pathogen Discovery" "https://www.epicov.org/acknowledgement/62/62/EPI_ISL_13706262.json"
21090 "USA/WA-CDC-LC0736070/2022" "EPI_ISL_13706336" "ON940796.1" "Dakota Howard et al" "Laboratory Corporation of America" "Centers for Disease Control and Prevention Division of Viral Diseases, Pathogen Discovery" "https://www.epicov.org/acknowledgement/63/36/EPI_ISL_13706336.json"
21091 "USA/WA-CDC-LC0736076/2022" "EPI_ISL_13705865" "ON940325.1" "Dakota Howard et al" "Laboratory Corporation of America" "Centers for Disease Control and Prevention Division of Viral Diseases, Pathogen Discovery" "https://www.epicov.org/acknowledgement/58/65/EPI_ISL_13705865.json"
21092 "USA/WA-CDC-LC0736078/2022" "EPI_ISL_13705866" "ON940326.1" "Dakota Howard et al" "Laboratory Corporation of America" "Centers for Disease Control and Prevention Division of Viral Diseases, Pathogen Discovery" "https://www.epicov.org/acknowledgement/58/66/EPI_ISL_13705866.json"
21093 "USA/WA-CDC-LC0736080/2022" "EPI_ISL_13706445" "ON940905.1" "Dakota Howard et al" "Laboratory Corporation of America" "Centers for Disease Control and Prevention Division of Viral Diseases, Pathogen Discovery" "https://www.epicov.org/acknowledgement/64/45/EPI_ISL_13706445.json"
21094 "USA/WA-CDC-LC0736089/2022" "EPI_ISL_13706451" "ON940911.1" "Dakota Howard et al" "Laboratory Corporation of America" "Centers for Disease Control and Prevention Division of Viral Diseases, Pathogen Discovery" "https://www.epicov.org/acknowledgement/64/51/EPI_ISL_13706451.json"
21095 "USA/WA-CDC-LC0736090/2022" "EPI_ISL_13706453" "ON940913.1" "Dakota Howard et al" "Laboratory Corporation of America" "Centers for Disease Control and Prevention Division of Viral Diseases, Pathogen Discovery" "https://www.epicov.org/acknowledgement/64/53/EPI_ISL_13706453.json"
21096 "USA/WA-CDC-LC0736093/2022" "EPI_ISL_13706342" "ON940802.1" "Dakota Howard et al" "Laboratory Corporation of America" "Centers for Disease Control and Prevention Division of Viral Diseases, Pathogen Discovery" "https://www.epicov.org/acknowledgement/63/42/EPI_ISL_13706342.json"
21097 "USA/WA-CDC-LC0736094/2022" "EPI_ISL_13705895" "ON940355.1" "Dakota Howard et al" "Laboratory Corporation of America" "Centers for Disease Control and Prevention Division of Viral Diseases, Pathogen Discovery" "https://www.epicov.org/acknowledgement/58/95/EPI_ISL_13705895.json"
21098 "USA/WA-CDC-LC0736096/2022" "EPI_ISL_13706449" "ON940909.1" "Dakota Howard et al" "Laboratory Corporation of America" "Centers for Disease Control and Prevention Division of Viral Diseases, Pathogen Discovery" "https://www.epicov.org/acknowledgement/64/49/EPI_ISL_13706449.json"
21099 "USA/WA-CDC-LC0736098/2022" "EPI_ISL_13706443" "ON940903.1" "Dakota Howard et al" "Laboratory Corporation of America" "Centers for Disease Control and Prevention Division of Viral Diseases, Pathogen Discovery" "https://www.epicov.org/acknowledgement/64/43/EPI_ISL_13706443.json"
21100 "USA/WA-CDC-LC0736102/2022" "EPI_ISL_13706515" "ON940975.1" "Dakota Howard et al" "Laboratory Corporation of America" "Centers for Disease Control and Prevention Division of Viral Diseases, Pathogen Discovery" "https://www.epicov.org/acknowledgement/65/15/EPI_ISL_13706515.json"
21101 "USA/WA-CDC-LC0736107/2022" "EPI_ISL_13705878" "ON940338.1" "Dakota Howard et al" "Laboratory Corporation of America" "Centers for Disease Control and Prevention Division of Viral Diseases, Pathogen Discovery" "https://www.epicov.org/acknowledgement/58/78/EPI_ISL_13705878.json"
21102 "USA/WA-CDC-LC0736111/2022" "EPI_ISL_13706452" "ON940912.1" "Dakota Howard et al" "Laboratory Corporation of America" "Centers for Disease Control and Prevention Division of Viral Diseases, Pathogen Discovery" "https://www.epicov.org/acknowledgement/64/52/EPI_ISL_13706452.json"
21103 "USA/WA-CDC-LC0736112/2022" "EPI_ISL_13706462" "ON940922.1" "Dakota Howard et al" "Laboratory Corporation of America" "Centers for Disease Control and Prevention Division of Viral Diseases, Pathogen Discovery" "https://www.epicov.org/acknowledgement/64/62/EPI_ISL_13706462.json"
21104 "USA/WA-CDC-LC0736115/2022" "EPI_ISL_13706457" "ON940917.1" "Dakota Howard et al" "Laboratory Corporation of America" "Centers for Disease Control and Prevention Division of Viral Diseases, Pathogen Discovery" "https://www.epicov.org/acknowledgement/64/57/EPI_ISL_13706457.json"
21105 "USA/WA-CDC-LC0736116/2022" "EPI_ISL_13706465" "ON940925.1" "Dakota Howard et al" "Laboratory Corporation of America" "Centers for Disease Control and Prevention Division of Viral Diseases, Pathogen Discovery" "https://www.epicov.org/acknowledgement/64/65/EPI_ISL_13706465.json"
21106 "USA/WA-CDC-LC0736120/2022" "EPI_ISL_13705867" "ON940327.1" "Dakota Howard et al" "Laboratory Corporation of America" "Centers for Disease Control and Prevention Division of Viral Diseases, Pathogen Discovery" "https://www.epicov.org/acknowledgement/58/67/EPI_ISL_13705867.json"
21107 "USA/WA-CDC-LC0736121/2022" "EPI_ISL_13706446" "ON940906.1" "Dakota Howard et al" "Laboratory Corporation of America" "Centers for Disease Control and Prevention Division of Viral Diseases, Pathogen Discovery" "https://www.epicov.org/acknowledgement/64/46/EPI_ISL_13706446.json"
21108 "USA/WA-CDC-LC0736123/2022" "EPI_ISL_13706491" "ON940951.1" "Dakota Howard et al" "Laboratory Corporation of America" "Centers for Disease Control and Prevention Division of Viral Diseases, Pathogen Discovery" "https://www.epicov.org/acknowledgement/64/91/EPI_ISL_13706491.json"
21109 "USA/WA-CDC-LC0736124/2022" "EPI_ISL_13706461" "ON940921.1" "Dakota Howard et al" "Laboratory Corporation of America" "Centers for Disease Control and Prevention Division of Viral Diseases, Pathogen Discovery" "https://www.epicov.org/acknowledgement/64/61/EPI_ISL_13706461.json"
21110 "USA/WA-CDC-LC0736127/2022" "EPI_ISL_13706460" "ON940920.1" "Dakota Howard et al" "Laboratory Corporation of America" "Centers for Disease Control and Prevention Division of Viral Diseases, Pathogen Discovery" "https://www.epicov.org/acknowledgement/64/60/EPI_ISL_13706460.json"
21111 "USA/WA-CDC-LC0736128/2022" "EPI_ISL_13705868" "ON940328.1" "Dakota Howard et al" "Laboratory Corporation of America" "Centers for Disease Control and Prevention Division of Viral Diseases, Pathogen Discovery" "https://www.epicov.org/acknowledgement/58/68/EPI_ISL_13705868.json"
21112 "USA/WA-CDC-LC0736129/2022" "EPI_ISL_13705816" "ON940276.1" "Dakota Howard et al" "Laboratory Corporation of America" "Centers for Disease Control and Prevention Division of Viral Diseases, Pathogen Discovery" "https://www.epicov.org/acknowledgement/58/16/EPI_ISL_13705816.json"
21113 "USA/WA-CDC-LC0736131/2022" "EPI_ISL_13706448" "ON940908.1" "Dakota Howard et al" "Laboratory Corporation of America" "Centers for Disease Control and Prevention Division of Viral Diseases, Pathogen Discovery" "https://www.epicov.org/acknowledgement/64/48/EPI_ISL_13706448.json"
21114 "USA/WA-CDC-LC0736140/2022" "EPI_ISL_13706492" "ON940952.1" "Dakota Howard et al" "Laboratory Corporation of America" "Centers for Disease Control and Prevention Division of Viral Diseases, Pathogen Discovery" "https://www.epicov.org/acknowledgement/64/92/EPI_ISL_13706492.json"
21115 "USA/WA-CDC-LC0736141/2022" "EPI_ISL_13706450" "ON940910.1" "Dakota Howard et al" "Laboratory Corporation of America" "Centers for Disease Control and Prevention Division of Viral Diseases, Pathogen Discovery" "https://www.epicov.org/acknowledgement/64/50/EPI_ISL_13706450.json"
21116 "USA/WA-CDC-LC0736142/2022" "EPI_ISL_13706463" "ON940923.1" "Dakota Howard et al" "Laboratory Corporation of America" "Centers for Disease Control and Prevention Division of Viral Diseases, Pathogen Discovery" "https://www.epicov.org/acknowledgement/64/63/EPI_ISL_13706463.json"
21117 "USA/WA-CDC-LC0736147/2022" "EPI_ISL_13706458" "ON940918.1" "Dakota Howard et al" "Laboratory Corporation of America" "Centers for Disease Control and Prevention Division of Viral Diseases, Pathogen Discovery" "https://www.epicov.org/acknowledgement/64/58/EPI_ISL_13706458.json"
21118 "USA/WA-CDC-LC0736150/2022" "EPI_ISL_13706456" "ON940916.1" "Dakota Howard et al" "Laboratory Corporation of America" "Centers for Disease Control and Prevention Division of Viral Diseases, Pathogen Discovery" "https://www.epicov.org/acknowledgement/64/56/EPI_ISL_13706456.json"
21119 "USA/WA-CDC-LC0736374/2022" "EPI_ISL_13708053" "ON942077.1" "Dakota Howard et al" "Laboratory Corporation of America" "Centers for Disease Control and Prevention Division of Viral Diseases, Pathogen Discovery" "https://www.epicov.org/acknowledgement/80/53/EPI_ISL_13708053.json"
21120 "USA/WA-CDC-LC0739169/2022" "EPI_ISL_13720507" "ON947982.1" "Dakota Howard et al" "Laboratory Corporation of America" "Centers for Disease Control and Prevention Division of Viral Diseases, Pathogen Discovery" "https://www.epicov.org/acknowledgement/05/07/EPI_ISL_13720507.json"
21121 "USA/WA-CDC-LC0739172/2022" "EPI_ISL_13720963" "ON948436.1" "Dakota Howard et al" "Laboratory Corporation of America" "Centers for Disease Control and Prevention Division of Viral Diseases, Pathogen Discovery" "https://www.epicov.org/acknowledgement/09/63/EPI_ISL_13720963.json"
21122 "USA/WA-CDC-LC0739173/2022" "EPI_ISL_13720965" "ON948438.1" "Dakota Howard et al" "Laboratory Corporation of America" "Centers for Disease Control and Prevention Division of Viral Diseases, Pathogen Discovery" "https://www.epicov.org/acknowledgement/09/65/EPI_ISL_13720965.json"
21123 "USA/WA-CDC-LC0739175/2022" "EPI_ISL_13720417" "ON947892.1" "Dakota Howard et al" "Laboratory Corporation of America" "Centers for Disease Control and Prevention Division of Viral Diseases, Pathogen Discovery" "https://www.epicov.org/acknowledgement/04/17/EPI_ISL_13720417.json"
21124 "USA/WA-CDC-LC0739176/2022" "EPI_ISL_13720877" "ON948351.1" "Dakota Howard et al" "Laboratory Corporation of America" "Centers for Disease Control and Prevention Division of Viral Diseases, Pathogen Discovery" "https://www.epicov.org/acknowledgement/08/77/EPI_ISL_13720877.json"
21125 "USA/WA-CDC-LC0739179/2022" "EPI_ISL_13722324" "ON949098.1" "Dakota Howard et al" "Laboratory Corporation of America" "Centers for Disease Control and Prevention Division of Viral Diseases, Pathogen Discovery" "https://www.epicov.org/acknowledgement/23/24/EPI_ISL_13722324.json"
21126 "USA/WA-CDC-LC0739181/2022" "EPI_ISL_13722196" "ON949045.1" "Dakota Howard et al" "Laboratory Corporation of America" "Centers for Disease Control and Prevention Division of Viral Diseases, Pathogen Discovery" "https://www.epicov.org/acknowledgement/21/96/EPI_ISL_13722196.json"
21127 "USA/WA-CDC-LC0739185/2022" "EPI_ISL_13722198" "ON949047.1" "Dakota Howard et al" "Laboratory Corporation of America" "Centers for Disease Control and Prevention Division of Viral Diseases, Pathogen Discovery" "https://www.epicov.org/acknowledgement/21/98/EPI_ISL_13722198.json"
21128 "USA/WA-CDC-LC0739188/2022" "EPI_ISL_13722351" "ON949124.1" "Dakota Howard et al" "Laboratory Corporation of America" "Centers for Disease Control and Prevention Division of Viral Diseases, Pathogen Discovery" "https://www.epicov.org/acknowledgement/23/51/EPI_ISL_13722351.json"
21129 "USA/WA-CDC-LC0739190/2022" "EPI_ISL_13720881" "ON948355.1" "Dakota Howard et al" "Laboratory Corporation of America" "Centers for Disease Control and Prevention Division of Viral Diseases, Pathogen Discovery" "https://www.epicov.org/acknowledgement/08/81/EPI_ISL_13720881.json"
21130 "USA/WA-CDC-LC0739191/2022" "EPI_ISL_13722311" "ON949085.1" "Dakota Howard et al" "Laboratory Corporation of America" "Centers for Disease Control and Prevention Division of Viral Diseases, Pathogen Discovery" "https://www.epicov.org/acknowledgement/23/11/EPI_ISL_13722311.json"
21131 "USA/WA-CDC-LC0739196/2022" "EPI_ISL_13720702" "ON948177.1" "Dakota Howard et al" "Laboratory Corporation of America" "Centers for Disease Control and Prevention Division of Viral Diseases, Pathogen Discovery" "https://www.epicov.org/acknowledgement/07/02/EPI_ISL_13720702.json"
21132 "USA/WA-CDC-LC0739197/2022" "EPI_ISL_13722326" "ON949100.1" "Dakota Howard et al" "Laboratory Corporation of America" "Centers for Disease Control and Prevention Division of Viral Diseases, Pathogen Discovery" "https://www.epicov.org/acknowledgement/23/26/EPI_ISL_13722326.json"
21133 "USA/WA-CDC-LC0739199/2022" "EPI_ISL_13722317" "ON949091.1" "Dakota Howard et al" "Laboratory Corporation of America" "Centers for Disease Control and Prevention Division of Viral Diseases, Pathogen Discovery" "https://www.epicov.org/acknowledgement/23/17/EPI_ISL_13722317.json"
21134 "USA/WA-CDC-LC0739200/2022" "EPI_ISL_13722343" "ON949116.1" "Dakota Howard et al" "Laboratory Corporation of America" "Centers for Disease Control and Prevention Division of Viral Diseases, Pathogen Discovery" "https://www.epicov.org/acknowledgement/23/43/EPI_ISL_13722343.json"
21135 "USA/WA-CDC-LC0739201/2022" "EPI_ISL_13720918" "ON948392.1" "Dakota Howard et al" "Laboratory Corporation of America" "Centers for Disease Control and Prevention Division of Viral Diseases, Pathogen Discovery" "https://www.epicov.org/acknowledgement/09/18/EPI_ISL_13720918.json"
21136 "USA/WA-CDC-LC0739204/2022" "EPI_ISL_13720882" "ON948356.1" "Dakota Howard et al" "Laboratory Corporation of America" "Centers for Disease Control and Prevention Division of Viral Diseases, Pathogen Discovery" "https://www.epicov.org/acknowledgement/08/82/EPI_ISL_13720882.json"
21137 "USA/WA-CDC-LC0739207/2022" "EPI_ISL_13722190" "ON949039.1" "Dakota Howard et al" "Laboratory Corporation of America" "Centers for Disease Control and Prevention Division of Viral Diseases, Pathogen Discovery" "https://www.epicov.org/acknowledgement/21/90/EPI_ISL_13722190.json"
21138 "USA/WA-CDC-LC0739208/2022" "EPI_ISL_13722308" "ON949082.1" "Dakota Howard et al" "Laboratory Corporation of America" "Centers for Disease Control and Prevention Division of Viral Diseases, Pathogen Discovery" "https://www.epicov.org/acknowledgement/23/08/EPI_ISL_13722308.json"
21139 "USA/WA-CDC-LC0739212/2022" "EPI_ISL_13722344" "ON949117.1" "Dakota Howard et al" "Laboratory Corporation of America" "Centers for Disease Control and Prevention Division of Viral Diseases, Pathogen Discovery" "https://www.epicov.org/acknowledgement/23/44/EPI_ISL_13722344.json"
21140 "USA/WA-CDC-LC0739214/2022" "EPI_ISL_13720964" "ON948437.1" "Dakota Howard et al" "Laboratory Corporation of America" "Centers for Disease Control and Prevention Division of Viral Diseases, Pathogen Discovery" "https://www.epicov.org/acknowledgement/09/64/EPI_ISL_13720964.json"
21141 "USA/WA-CDC-LC0739216/2022" "EPI_ISL_13721751" "ON948672.1" "Dakota Howard et al" "Laboratory Corporation of America" "Centers for Disease Control and Prevention Division of Viral Diseases, Pathogen Discovery" "https://www.epicov.org/acknowledgement/17/51/EPI_ISL_13721751.json"
21142 "USA/WA-CDC-LC0739218/2022" "EPI_ISL_13722181" "ON949030.1" "Dakota Howard et al" "Laboratory Corporation of America" "Centers for Disease Control and Prevention Division of Viral Diseases, Pathogen Discovery" "https://www.epicov.org/acknowledgement/21/81/EPI_ISL_13722181.json"
21143 "USA/WA-CDC-LC0739221/2022" "EPI_ISL_13721048" "ON948521.1" "Dakota Howard et al" "Laboratory Corporation of America" "Centers for Disease Control and Prevention Division of Viral Diseases, Pathogen Discovery" "https://www.epicov.org/acknowledgement/10/48/EPI_ISL_13721048.json"
21144 "USA/WA-CDC-LC0739224/2022" "EPI_ISL_13721872" "ON948721.1" "Dakota Howard et al" "Laboratory Corporation of America" "Centers for Disease Control and Prevention Division of Viral Diseases, Pathogen Discovery" "https://www.epicov.org/acknowledgement/18/72/EPI_ISL_13721872.json"
21145 "USA/WA-CDC-LC0739225/2022" "EPI_ISL_13722304" "ON949078.1" "Dakota Howard et al" "Laboratory Corporation of America" "Centers for Disease Control and Prevention Division of Viral Diseases, Pathogen Discovery" "https://www.epicov.org/acknowledgement/23/04/EPI_ISL_13722304.json"
21146 "USA/WA-CDC-LC0739228/2022" "EPI_ISL_13722177" "ON949026.1" "Dakota Howard et al" "Laboratory Corporation of America" "Centers for Disease Control and Prevention Division of Viral Diseases, Pathogen Discovery" "https://www.epicov.org/acknowledgement/21/77/EPI_ISL_13722177.json"
21147 "USA/WA-CDC-LC0739229/2022" "EPI_ISL_13720919" "ON948393.1" "Dakota Howard et al" "Laboratory Corporation of America" "Centers for Disease Control and Prevention Division of Viral Diseases, Pathogen Discovery" "https://www.epicov.org/acknowledgement/09/19/EPI_ISL_13720919.json"
21148 "USA/WA-CDC-LC0739231/2022" "EPI_ISL_13722172" "ON949021.1" "Dakota Howard et al" "Laboratory Corporation of America" "Centers for Disease Control and Prevention Division of Viral Diseases, Pathogen Discovery" "https://www.epicov.org/acknowledgement/21/72/EPI_ISL_13722172.json"
21149 "USA/WA-CDC-LC0739238/2022" "EPI_ISL_13720482" "ON947957.1" "Dakota Howard et al" "Laboratory Corporation of America" "Centers for Disease Control and Prevention Division of Viral Diseases, Pathogen Discovery" "https://www.epicov.org/acknowledgement/04/82/EPI_ISL_13720482.json"
21150 "USA/WA-CDC-LC0739240/2022" "EPI_ISL_13722195" "ON949044.1" "Dakota Howard et al" "Laboratory Corporation of America" "Centers for Disease Control and Prevention Division of Viral Diseases, Pathogen Discovery" "https://www.epicov.org/acknowledgement/21/95/EPI_ISL_13722195.json"
21151 "USA/WA-CDC-LC0739339/2022" "EPI_ISL_13722204" "ON949053.1" "Dakota Howard et al" "Laboratory Corporation of America" "Centers for Disease Control and Prevention Division of Viral Diseases, Pathogen Discovery" "https://www.epicov.org/acknowledgement/22/04/EPI_ISL_13722204.json"
21152 "USA/WA-CDC-LC0739340/2022" "EPI_ISL_13722189" "ON949038.1" "Dakota Howard et al" "Laboratory Corporation of America" "Centers for Disease Control and Prevention Division of Viral Diseases, Pathogen Discovery" "https://www.epicov.org/acknowledgement/21/89/EPI_ISL_13722189.json"
21153 "USA/WA-CDC-LC0739341/2022" "EPI_ISL_13720528" "ON948003.1" "Dakota Howard et al" "Laboratory Corporation of America" "Centers for Disease Control and Prevention Division of Viral Diseases, Pathogen Discovery" "https://www.epicov.org/acknowledgement/05/28/EPI_ISL_13720528.json"
21154 "USA/WA-CDC-LC0739342/2022" "EPI_ISL_13722206" "ON949055.1" "Dakota Howard et al" "Laboratory Corporation of America" "Centers for Disease Control and Prevention Division of Viral Diseases, Pathogen Discovery" "https://www.epicov.org/acknowledgement/22/06/EPI_ISL_13722206.json"
21155 "USA/WA-CDC-LC0739343/2022" "EPI_ISL_13720875" "ON948349.1" "Dakota Howard et al" "Laboratory Corporation of America" "Centers for Disease Control and Prevention Division of Viral Diseases, Pathogen Discovery" "https://www.epicov.org/acknowledgement/08/75/EPI_ISL_13720875.json"
21156 "USA/WA-CDC-LC0739344/2022" "EPI_ISL_13722157" "ON949006.1" "Dakota Howard et al" "Laboratory Corporation of America" "Centers for Disease Control and Prevention Division of Viral Diseases, Pathogen Discovery" "https://www.epicov.org/acknowledgement/21/57/EPI_ISL_13722157.json"
21157 "USA/WA-CDC-LC0739346/2022" "EPI_ISL_13720556" "ON948031.1" "Dakota Howard et al" "Laboratory Corporation of America" "Centers for Disease Control and Prevention Division of Viral Diseases, Pathogen Discovery" "https://www.epicov.org/acknowledgement/05/56/EPI_ISL_13720556.json"
21158 "USA/WA-CDC-LC0739350/2022" "EPI_ISL_13722342" "ON949115.1" "Dakota Howard et al" "Laboratory Corporation of America" "Centers for Disease Control and Prevention Division of Viral Diseases, Pathogen Discovery" "https://www.epicov.org/acknowledgement/23/42/EPI_ISL_13722342.json"
21159 "USA/WA-CDC-LC0739355/2022" "EPI_ISL_13722174" "ON949023.1" "Dakota Howard et al" "Laboratory Corporation of America" "Centers for Disease Control and Prevention Division of Viral Diseases, Pathogen Discovery" "https://www.epicov.org/acknowledgement/21/74/EPI_ISL_13722174.json"
21160 "USA/WA-CDC-LC0739356/2022" "EPI_ISL_13722209" "ON949058.1" "Dakota Howard et al" "Laboratory Corporation of America" "Centers for Disease Control and Prevention Division of Viral Diseases, Pathogen Discovery" "https://www.epicov.org/acknowledgement/22/09/EPI_ISL_13722209.json"
21161 "USA/WA-CDC-LC0739531/2022" "EPI_ISL_13721722" "ON948644.1" "Dakota Howard et al" "Laboratory Corporation of America" "Centers for Disease Control and Prevention Division of Viral Diseases, Pathogen Discovery" "https://www.epicov.org/acknowledgement/17/22/EPI_ISL_13721722.json"
21162 "USA/WA-CDC-LC0739532/2022" "EPI_ISL_13721014" "ON948487.1" "Dakota Howard et al" "Laboratory Corporation of America" "Centers for Disease Control and Prevention Division of Viral Diseases, Pathogen Discovery" "https://www.epicov.org/acknowledgement/10/14/EPI_ISL_13721014.json"
21163 "USA/WA-CDC-LC0739535/2022" "EPI_ISL_13720513" "ON947988.1" "Dakota Howard et al" "Laboratory Corporation of America" "Centers for Disease Control and Prevention Division of Viral Diseases, Pathogen Discovery" "https://www.epicov.org/acknowledgement/05/13/EPI_ISL_13720513.json"
21164 "USA/WA-CDC-LC0739541/2022" "EPI_ISL_13721718" "ON948640.1" "Dakota Howard et al" "Laboratory Corporation of America" "Centers for Disease Control and Prevention Division of Viral Diseases, Pathogen Discovery" "https://www.epicov.org/acknowledgement/17/18/EPI_ISL_13721718.json"
21165 "USA/WA-CDC-LC0739632/2022" "EPI_ISL_13723025" "ON949622.1" "Dakota Howard et al" "Laboratory Corporation of America" "Centers for Disease Control and Prevention Division of Viral Diseases, Pathogen Discovery" "https://www.epicov.org/acknowledgement/30/25/EPI_ISL_13723025.json"
21166 "USA/WA-CDC-LC0739633/2022" "EPI_ISL_13720897" "ON948371.1" "Dakota Howard et al" "Laboratory Corporation of America" "Centers for Disease Control and Prevention Division of Viral Diseases, Pathogen Discovery" "https://www.epicov.org/acknowledgement/08/97/EPI_ISL_13720897.json"
21167 "USA/WA-CDC-LC0739634/2022" "EPI_ISL_13721024" "ON948497.1" "Dakota Howard et al" "Laboratory Corporation of America" "Centers for Disease Control and Prevention Division of Viral Diseases, Pathogen Discovery" "https://www.epicov.org/acknowledgement/10/24/EPI_ISL_13721024.json"
21168 "USA/WA-CDC-LC0739635/2022" "EPI_ISL_13721724" "ON948646.1" "Dakota Howard et al" "Laboratory Corporation of America" "Centers for Disease Control and Prevention Division of Viral Diseases, Pathogen Discovery" "https://www.epicov.org/acknowledgement/17/24/EPI_ISL_13721724.json"
21169 "USA/WA-CDC-LC0739638/2022" "EPI_ISL_13720941" "ON948414.1" "Dakota Howard et al" "Laboratory Corporation of America" "Centers for Disease Control and Prevention Division of Viral Diseases, Pathogen Discovery" "https://www.epicov.org/acknowledgement/09/41/EPI_ISL_13720941.json"
21170 "USA/WA-CDC-LC0739642/2022" "EPI_ISL_13721730" "ON948652.1" "Dakota Howard et al" "Laboratory Corporation of America" "Centers for Disease Control and Prevention Division of Viral Diseases, Pathogen Discovery" "https://www.epicov.org/acknowledgement/17/30/EPI_ISL_13721730.json"
21171 "USA/WA-CDC-LC0739644/2022" "EPI_ISL_13723026" "ON949623.1" "Dakota Howard et al" "Laboratory Corporation of America" "Centers for Disease Control and Prevention Division of Viral Diseases, Pathogen Discovery" "https://www.epicov.org/acknowledgement/30/26/EPI_ISL_13723026.json"
21172 "USA/WA-CDC-LC0739645/2022" "EPI_ISL_13720898" "ON948372.1" "Dakota Howard et al" "Laboratory Corporation of America" "Centers for Disease Control and Prevention Division of Viral Diseases, Pathogen Discovery" "https://www.epicov.org/acknowledgement/08/98/EPI_ISL_13720898.json"
21173 "USA/WA-CDC-LC0739648/2022" "EPI_ISL_13720502" "ON947977.1" "Dakota Howard et al" "Laboratory Corporation of America" "Centers for Disease Control and Prevention Division of Viral Diseases, Pathogen Discovery" "https://www.epicov.org/acknowledgement/05/02/EPI_ISL_13720502.json"
21174 "USA/WA-CDC-LC0739650/2022" "EPI_ISL_13720499" "ON947974.1" "Dakota Howard et al" "Laboratory Corporation of America" "Centers for Disease Control and Prevention Division of Viral Diseases, Pathogen Discovery" "https://www.epicov.org/acknowledgement/04/99/EPI_ISL_13720499.json"
21175 "USA/WA-CDC-LC0739652/2022" "EPI_ISL_13720526" "ON948001.1" "Dakota Howard et al" "Laboratory Corporation of America" "Centers for Disease Control and Prevention Division of Viral Diseases, Pathogen Discovery" "https://www.epicov.org/acknowledgement/05/26/EPI_ISL_13720526.json"
21176 "USA/WA-CDC-LC0739656/2022" "EPI_ISL_13721720" "ON948642.1" "Dakota Howard et al" "Laboratory Corporation of America" "Centers for Disease Control and Prevention Division of Viral Diseases, Pathogen Discovery" "https://www.epicov.org/acknowledgement/17/20/EPI_ISL_13721720.json"
21177 "USA/WA-CDC-LC0739662/2022" "EPI_ISL_13720510" "ON947985.1" "Dakota Howard et al" "Laboratory Corporation of America" "Centers for Disease Control and Prevention Division of Viral Diseases, Pathogen Discovery" "https://www.epicov.org/acknowledgement/05/10/EPI_ISL_13720510.json"
21178 "USA/WA-CDC-LC0739671/2022" "EPI_ISL_13721716" "ON948638.1" "Dakota Howard et al" "Laboratory Corporation of America" "Centers for Disease Control and Prevention Division of Viral Diseases, Pathogen Discovery" "https://www.epicov.org/acknowledgement/17/16/EPI_ISL_13721716.json"
21179 "USA/WA-CDC-LC0739672/2022" "EPI_ISL_13721012" "ON948485.1" "Dakota Howard et al" "Laboratory Corporation of America" "Centers for Disease Control and Prevention Division of Viral Diseases, Pathogen Discovery" "https://www.epicov.org/acknowledgement/10/12/EPI_ISL_13721012.json"
21180 "USA/WA-CDC-LC0739673/2022" "EPI_ISL_13721027" "ON948500.1" "Dakota Howard et al" "Laboratory Corporation of America" "Centers for Disease Control and Prevention Division of Viral Diseases, Pathogen Discovery" "https://www.epicov.org/acknowledgement/10/27/EPI_ISL_13721027.json"
21181 "USA/WA-CDC-LC0739679/2022" "EPI_ISL_13721028" "ON948501.1" "Dakota Howard et al" "Laboratory Corporation of America" "Centers for Disease Control and Prevention Division of Viral Diseases, Pathogen Discovery" "https://www.epicov.org/acknowledgement/10/28/EPI_ISL_13721028.json"
21182 "USA/WA-CDC-LC0739680/2022" "EPI_ISL_13721721" "ON948643.1" "Dakota Howard et al" "Laboratory Corporation of America" "Centers for Disease Control and Prevention Division of Viral Diseases, Pathogen Discovery" "https://www.epicov.org/acknowledgement/17/21/EPI_ISL_13721721.json"
21183 "USA/WA-CDC-LC0739683/2022" "EPI_ISL_13721026" "ON948499.1" "Dakota Howard et al" "Laboratory Corporation of America" "Centers for Disease Control and Prevention Division of Viral Diseases, Pathogen Discovery" "https://www.epicov.org/acknowledgement/10/26/EPI_ISL_13721026.json"
21184 "USA/WA-CDC-LC0739686/2022" "EPI_ISL_13720879" "ON948353.1" "Dakota Howard et al" "Laboratory Corporation of America" "Centers for Disease Control and Prevention Division of Viral Diseases, Pathogen Discovery" "https://www.epicov.org/acknowledgement/08/79/EPI_ISL_13720879.json"
21185 "USA/WA-CDC-LC0739687/2022" "EPI_ISL_13721033" "ON948506.1" "Dakota Howard et al" "Laboratory Corporation of America" "Centers for Disease Control and Prevention Division of Viral Diseases, Pathogen Discovery" "https://www.epicov.org/acknowledgement/10/33/EPI_ISL_13721033.json"
21186 "USA/WA-CDC-LC0739688/2022" "EPI_ISL_13721717" "ON948639.1" "Dakota Howard et al" "Laboratory Corporation of America" "Centers for Disease Control and Prevention Division of Viral Diseases, Pathogen Discovery" "https://www.epicov.org/acknowledgement/17/17/EPI_ISL_13721717.json"
21187 "USA/WA-CDC-LC0739695/2022" "EPI_ISL_13721719" "ON948641.1" "Dakota Howard et al" "Laboratory Corporation of America" "Centers for Disease Control and Prevention Division of Viral Diseases, Pathogen Discovery" "https://www.epicov.org/acknowledgement/17/19/EPI_ISL_13721719.json"
21188 "USA/WA-CDC-LC0739701/2022" "EPI_ISL_13720497" "ON947972.1" "Dakota Howard et al" "Laboratory Corporation of America" "Centers for Disease Control and Prevention Division of Viral Diseases, Pathogen Discovery" "https://www.epicov.org/acknowledgement/04/97/EPI_ISL_13720497.json"
21189 "USA/WA-CDC-LC0739705/2022" "EPI_ISL_13720498" "ON947973.1" "Dakota Howard et al" "Laboratory Corporation of America" "Centers for Disease Control and Prevention Division of Viral Diseases, Pathogen Discovery" "https://www.epicov.org/acknowledgement/04/98/EPI_ISL_13720498.json"
21190 "USA/WA-CDC-LC0739707/2022" "EPI_ISL_13721053" "ON948526.1" "Dakota Howard et al" "Laboratory Corporation of America" "Centers for Disease Control and Prevention Division of Viral Diseases, Pathogen Discovery" "https://www.epicov.org/acknowledgement/10/53/EPI_ISL_13721053.json"
21191 "USA/WA-CDC-LC0739711/2022" "EPI_ISL_13721715" "ON948637.1" "Dakota Howard et al" "Laboratory Corporation of America" "Centers for Disease Control and Prevention Division of Viral Diseases, Pathogen Discovery" "https://www.epicov.org/acknowledgement/17/15/EPI_ISL_13721715.json"
21192 "USA/WA-CDC-LC0739713/2022" "EPI_ISL_13721032" "ON948505.1" "Dakota Howard et al" "Laboratory Corporation of America" "Centers for Disease Control and Prevention Division of Viral Diseases, Pathogen Discovery" "https://www.epicov.org/acknowledgement/10/32/EPI_ISL_13721032.json"
21193 "USA/WA-CDC-LC0739716/2022" "EPI_ISL_13721723" "ON948645.1" "Dakota Howard et al" "Laboratory Corporation of America" "Centers for Disease Control and Prevention Division of Viral Diseases, Pathogen Discovery" "https://www.epicov.org/acknowledgement/17/23/EPI_ISL_13721723.json"
21194 "USA/WA-CDC-LC0739719/2022" "EPI_ISL_13720878" "ON948352.1" "Dakota Howard et al" "Laboratory Corporation of America" "Centers for Disease Control and Prevention Division of Viral Diseases, Pathogen Discovery" "https://www.epicov.org/acknowledgement/08/78/EPI_ISL_13720878.json"
21195 "USA/WA-CDC-LC0739723/2022" "EPI_ISL_13722205" "ON949054.1" "Dakota Howard et al" "Laboratory Corporation of America" "Centers for Disease Control and Prevention Division of Viral Diseases, Pathogen Discovery" "https://www.epicov.org/acknowledgement/22/05/EPI_ISL_13722205.json"
21196 "USA/WA-CDC-LC0739727/2022" "EPI_ISL_13722202" "ON949051.1" "Dakota Howard et al" "Laboratory Corporation of America" "Centers for Disease Control and Prevention Division of Viral Diseases, Pathogen Discovery" "https://www.epicov.org/acknowledgement/22/02/EPI_ISL_13722202.json"
21197 "USA/WA-CDC-LC0739731/2022" "EPI_ISL_13720899" "ON948373.1" "Dakota Howard et al" "Laboratory Corporation of America" "Centers for Disease Control and Prevention Division of Viral Diseases, Pathogen Discovery" "https://www.epicov.org/acknowledgement/08/99/EPI_ISL_13720899.json"
21198 "USA/WA-CDC-LC0739734/2022" "EPI_ISL_13721020" "ON948493.1" "Dakota Howard et al" "Laboratory Corporation of America" "Centers for Disease Control and Prevention Division of Viral Diseases, Pathogen Discovery" "https://www.epicov.org/acknowledgement/10/20/EPI_ISL_13721020.json"
21199 "USA/WA-CDC-LC0739736/2022" "EPI_ISL_13722207" "ON949056.1" "Dakota Howard et al" "Laboratory Corporation of America" "Centers for Disease Control and Prevention Division of Viral Diseases, Pathogen Discovery" "https://www.epicov.org/acknowledgement/22/07/EPI_ISL_13722207.json"
21200 "USA/WA-CDC-LC0739737/2022" "EPI_ISL_13722325" "ON949099.1" "Dakota Howard et al" "Laboratory Corporation of America" "Centers for Disease Control and Prevention Division of Viral Diseases, Pathogen Discovery" "https://www.epicov.org/acknowledgement/23/25/EPI_ISL_13722325.json"
21201 "USA/WA-CDC-LC0739738/2022" "EPI_ISL_13721025" "ON948498.1" "Dakota Howard et al" "Laboratory Corporation of America" "Centers for Disease Control and Prevention Division of Viral Diseases, Pathogen Discovery" "https://www.epicov.org/acknowledgement/10/25/EPI_ISL_13721025.json"
21202 "USA/WA-CDC-LC0739739/2022" "EPI_ISL_13722197" "ON949046.1" "Dakota Howard et al" "Laboratory Corporation of America" "Centers for Disease Control and Prevention Division of Viral Diseases, Pathogen Discovery" "https://www.epicov.org/acknowledgement/21/97/EPI_ISL_13722197.json"
21203 "USA/WA-CDC-LC0739740/2022" "EPI_ISL_13722183" "ON949032.1" "Dakota Howard et al" "Laboratory Corporation of America" "Centers for Disease Control and Prevention Division of Viral Diseases, Pathogen Discovery" "https://www.epicov.org/acknowledgement/21/83/EPI_ISL_13722183.json"
21204 "USA/WA-CDC-LC0739743/2022" "EPI_ISL_13722194" "ON949043.1" "Dakota Howard et al" "Laboratory Corporation of America" "Centers for Disease Control and Prevention Division of Viral Diseases, Pathogen Discovery" "https://www.epicov.org/acknowledgement/21/94/EPI_ISL_13722194.json"
21205 "USA/WA-CDC-LC0739745/2022" "EPI_ISL_13722158" "ON949007.1" "Dakota Howard et al" "Laboratory Corporation of America" "Centers for Disease Control and Prevention Division of Viral Diseases, Pathogen Discovery" "https://www.epicov.org/acknowledgement/21/58/EPI_ISL_13722158.json"
21206 "USA/WA-CDC-LC0739748/2022" "EPI_ISL_13722192" "ON949041.1" "Dakota Howard et al" "Laboratory Corporation of America" "Centers for Disease Control and Prevention Division of Viral Diseases, Pathogen Discovery" "https://www.epicov.org/acknowledgement/21/92/EPI_ISL_13722192.json"
21207 "USA/WA-CDC-LC0739750/2022" "EPI_ISL_13721013" "ON948486.1" "Dakota Howard et al" "Laboratory Corporation of America" "Centers for Disease Control and Prevention Division of Viral Diseases, Pathogen Discovery" "https://www.epicov.org/acknowledgement/10/13/EPI_ISL_13721013.json"
21208 "USA/WA-CDC-LC0739761/2022" "EPI_ISL_13721737" "ON948658.1" "Dakota Howard et al" "Laboratory Corporation of America" "Centers for Disease Control and Prevention Division of Viral Diseases, Pathogen Discovery" "https://www.epicov.org/acknowledgement/17/37/EPI_ISL_13721737.json"
21209 "USA/WA-CDC-LC0739762/2022" "EPI_ISL_13721749" "ON948670.1" "Dakota Howard et al" "Laboratory Corporation of America" "Centers for Disease Control and Prevention Division of Viral Diseases, Pathogen Discovery" "https://www.epicov.org/acknowledgement/17/49/EPI_ISL_13721749.json"
21210 "USA/WA-CDC-LC0739765/2022" "EPI_ISL_13720884" "ON948358.1" "Dakota Howard et al" "Laboratory Corporation of America" "Centers for Disease Control and Prevention Division of Viral Diseases, Pathogen Discovery" "https://www.epicov.org/acknowledgement/08/84/EPI_ISL_13720884.json"
21211 "USA/WA-CDC-LC0739767/2022" "EPI_ISL_13721712" "ON948634.1" "Dakota Howard et al" "Laboratory Corporation of America" "Centers for Disease Control and Prevention Division of Viral Diseases, Pathogen Discovery" "https://www.epicov.org/acknowledgement/17/12/EPI_ISL_13721712.json"
21212 "USA/WA-CDC-LC0739769/2022" "EPI_ISL_13721862" "ON948711.1" "Dakota Howard et al" "Laboratory Corporation of America" "Centers for Disease Control and Prevention Division of Viral Diseases, Pathogen Discovery" "https://www.epicov.org/acknowledgement/18/62/EPI_ISL_13721862.json"
21213 "USA/WA-CDC-LC0739782/2022" "EPI_ISL_13721704" "ON948626.1" "Dakota Howard et al" "Laboratory Corporation of America" "Centers for Disease Control and Prevention Division of Viral Diseases, Pathogen Discovery" "https://www.epicov.org/acknowledgement/17/04/EPI_ISL_13721704.json"
21214 "USA/WA-CDC-LC0739795/2022" "EPI_ISL_13721750" "ON948671.1" "Dakota Howard et al" "Laboratory Corporation of America" "Centers for Disease Control and Prevention Division of Viral Diseases, Pathogen Discovery" "https://www.epicov.org/acknowledgement/17/50/EPI_ISL_13721750.json"
21215 "USA/WA-CDC-LC0739797/2022" "EPI_ISL_13721754" "ON948675.1" "Dakota Howard et al" "Laboratory Corporation of America" "Centers for Disease Control and Prevention Division of Viral Diseases, Pathogen Discovery" "https://www.epicov.org/acknowledgement/17/54/EPI_ISL_13721754.json"
21216 "USA/WA-CDC-LC0739799/2022" "EPI_ISL_13721733" "ON948655.1" "Dakota Howard et al" "Laboratory Corporation of America" "Centers for Disease Control and Prevention Division of Viral Diseases, Pathogen Discovery" "https://www.epicov.org/acknowledgement/17/33/EPI_ISL_13721733.json"
21217 "USA/WA-CDC-LC0739805/2022" "EPI_ISL_13721018" "ON948491.1" "Dakota Howard et al" "Laboratory Corporation of America" "Centers for Disease Control and Prevention Division of Viral Diseases, Pathogen Discovery" "https://www.epicov.org/acknowledgement/10/18/EPI_ISL_13721018.json"
21218 "USA/WA-CDC-LC0739807/2022" "EPI_ISL_13721873" "ON948722.1" "Dakota Howard et al" "Laboratory Corporation of America" "Centers for Disease Control and Prevention Division of Viral Diseases, Pathogen Discovery" "https://www.epicov.org/acknowledgement/18/73/EPI_ISL_13721873.json"
21219 "USA/WA-CDC-LC0739808/2022" "EPI_ISL_13721865" "ON948714.1" "Dakota Howard et al" "Laboratory Corporation of America" "Centers for Disease Control and Prevention Division of Viral Diseases, Pathogen Discovery" "https://www.epicov.org/acknowledgement/18/65/EPI_ISL_13721865.json"
21220 "USA/WA-CDC-LC0739809/2022" "EPI_ISL_13721874" "ON948723.1" "Dakota Howard et al" "Laboratory Corporation of America" "Centers for Disease Control and Prevention Division of Viral Diseases, Pathogen Discovery" "https://www.epicov.org/acknowledgement/18/74/EPI_ISL_13721874.json"
21221 "USA/WA-CDC-LC0739812/2022" "EPI_ISL_13720527" "ON948002.1" "Dakota Howard et al" "Laboratory Corporation of America" "Centers for Disease Control and Prevention Division of Viral Diseases, Pathogen Discovery" "https://www.epicov.org/acknowledgement/05/27/EPI_ISL_13720527.json"
21222 "USA/WA-CDC-LC0739822/2022" "EPI_ISL_13720876" "ON948350.1" "Dakota Howard et al" "Laboratory Corporation of America" "Centers for Disease Control and Prevention Division of Viral Diseases, Pathogen Discovery" "https://www.epicov.org/acknowledgement/08/76/EPI_ISL_13720876.json"
21223 "USA/WA-CDC-LC0739823/2022" "EPI_ISL_13721736" "ON948657.1" "Dakota Howard et al" "Laboratory Corporation of America" "Centers for Disease Control and Prevention Division of Viral Diseases, Pathogen Discovery" "https://www.epicov.org/acknowledgement/17/36/EPI_ISL_13721736.json"
21224 "USA/WA-CDC-LC0739825/2022" "EPI_ISL_13721047" "ON948520.1" "Dakota Howard et al" "Laboratory Corporation of America" "Centers for Disease Control and Prevention Division of Viral Diseases, Pathogen Discovery" "https://www.epicov.org/acknowledgement/10/47/EPI_ISL_13721047.json"
21225 "USA/WA-CDC-LC0739830/2022" "EPI_ISL_13721696" "ON948618.1" "Dakota Howard et al" "Laboratory Corporation of America" "Centers for Disease Control and Prevention Division of Viral Diseases, Pathogen Discovery" "https://www.epicov.org/acknowledgement/16/96/EPI_ISL_13721696.json"
21226 "USA/WA-CDC-LC0739831/2022" "EPI_ISL_13720903" "ON948377.1" "Dakota Howard et al" "Laboratory Corporation of America" "Centers for Disease Control and Prevention Division of Viral Diseases, Pathogen Discovery" "https://www.epicov.org/acknowledgement/09/03/EPI_ISL_13720903.json"
21227 "USA/WA-CDC-LC0739832/2022" "EPI_ISL_13721734" "ON948656.1" "Dakota Howard et al" "Laboratory Corporation of America" "Centers for Disease Control and Prevention Division of Viral Diseases, Pathogen Discovery" "https://www.epicov.org/acknowledgement/17/34/EPI_ISL_13721734.json"
21228 "USA/WA-CDC-LC0739841/2022" "EPI_ISL_13720525" "ON948000.1" "Dakota Howard et al" "Laboratory Corporation of America" "Centers for Disease Control and Prevention Division of Viral Diseases, Pathogen Discovery" "https://www.epicov.org/acknowledgement/05/25/EPI_ISL_13720525.json"
21229 "USA/WA-CDC-LC0739845/2022" "EPI_ISL_13721046" "ON948519.1" "Dakota Howard et al" "Laboratory Corporation of America" "Centers for Disease Control and Prevention Division of Viral Diseases, Pathogen Discovery" "https://www.epicov.org/acknowledgement/10/46/EPI_ISL_13721046.json"
21230 "USA/WA-CDC-LC0740299/2022" "EPI_ISL_13720744" "ON948219.1" "Dakota Howard et al" "Laboratory Corporation of America" "Centers for Disease Control and Prevention Division of Viral Diseases, Pathogen Discovery" "https://www.epicov.org/acknowledgement/07/44/EPI_ISL_13720744.json"
21231 "USA/WA-CDC-LC0740300/2022" "EPI_ISL_13722039" "ON948888.1" "Dakota Howard et al" "Laboratory Corporation of America" "Centers for Disease Control and Prevention Division of Viral Diseases, Pathogen Discovery" "https://www.epicov.org/acknowledgement/20/39/EPI_ISL_13722039.json"
21232 "USA/WA-CDC-LC0740302/2022" "EPI_ISL_13720768" "ON948243.1" "Dakota Howard et al" "Laboratory Corporation of America" "Centers for Disease Control and Prevention Division of Viral Diseases, Pathogen Discovery" "https://www.epicov.org/acknowledgement/07/68/EPI_ISL_13720768.json"
21233 "USA/WA-CDC-LC0740303/2022" "EPI_ISL_13720747" "ON948222.1" "Dakota Howard et al" "Laboratory Corporation of America" "Centers for Disease Control and Prevention Division of Viral Diseases, Pathogen Discovery" "https://www.epicov.org/acknowledgement/07/47/EPI_ISL_13720747.json"
21234 "USA/WA-CDC-LC0740304/2022" "EPI_ISL_13722038" "ON948887.1" "Dakota Howard et al" "Laboratory Corporation of America" "Centers for Disease Control and Prevention Division of Viral Diseases, Pathogen Discovery" "https://www.epicov.org/acknowledgement/20/38/EPI_ISL_13722038.json"
21235 "USA/WA-CDC-LC0740305/2022" "EPI_ISL_13722076" "ON948925.1" "Dakota Howard et al" "Laboratory Corporation of America" "Centers for Disease Control and Prevention Division of Viral Diseases, Pathogen Discovery" "https://www.epicov.org/acknowledgement/20/76/EPI_ISL_13722076.json"
21236 "USA/WA-CDC-LC0740310/2022" "EPI_ISL_13722069" "ON948918.1" "Dakota Howard et al" "Laboratory Corporation of America" "Centers for Disease Control and Prevention Division of Viral Diseases, Pathogen Discovery" "https://www.epicov.org/acknowledgement/20/69/EPI_ISL_13722069.json"
21237 "USA/WA-CDC-LC0740312/2022" "EPI_ISL_13722105" "ON948954.1" "Dakota Howard et al" "Laboratory Corporation of America" "Centers for Disease Control and Prevention Division of Viral Diseases, Pathogen Discovery" "https://www.epicov.org/acknowledgement/21/05/EPI_ISL_13722105.json"
21238 "USA/WA-CDC-LC0740316/2022" "EPI_ISL_13720770" "ON948245.1" "Dakota Howard et al" "Laboratory Corporation of America" "Centers for Disease Control and Prevention Division of Viral Diseases, Pathogen Discovery" "https://www.epicov.org/acknowledgement/07/70/EPI_ISL_13720770.json"
21239 "USA/WA-CDC-LC0740317/2022" "EPI_ISL_13720860" "ON948334.1" "Dakota Howard et al" "Laboratory Corporation of America" "Centers for Disease Control and Prevention Division of Viral Diseases, Pathogen Discovery" "https://www.epicov.org/acknowledgement/08/60/EPI_ISL_13720860.json"
21240 "USA/WA-CDC-LC0740319/2022" "EPI_ISL_13720736" "ON948211.1" "Dakota Howard et al" "Laboratory Corporation of America" "Centers for Disease Control and Prevention Division of Viral Diseases, Pathogen Discovery" "https://www.epicov.org/acknowledgement/07/36/EPI_ISL_13720736.json"
21241 "USA/WA-CDC-LC0740328/2022" "EPI_ISL_13720858" "ON948332.1" "Dakota Howard et al" "Laboratory Corporation of America" "Centers for Disease Control and Prevention Division of Viral Diseases, Pathogen Discovery" "https://www.epicov.org/acknowledgement/08/58/EPI_ISL_13720858.json"
21242 "USA/WA-CDC-LC0740330/2022" "EPI_ISL_13722043" "ON948892.1" "Dakota Howard et al" "Laboratory Corporation of America" "Centers for Disease Control and Prevention Division of Viral Diseases, Pathogen Discovery" "https://www.epicov.org/acknowledgement/20/43/EPI_ISL_13722043.json"
21243 "USA/WA-CDC-LC0740332/2022" "EPI_ISL_13722067" "ON948916.1" "Dakota Howard et al" "Laboratory Corporation of America" "Centers for Disease Control and Prevention Division of Viral Diseases, Pathogen Discovery" "https://www.epicov.org/acknowledgement/20/67/EPI_ISL_13722067.json"
21244 "USA/WA-CDC-LC0740335/2022" "EPI_ISL_13720745" "ON948220.1" "Dakota Howard et al" "Laboratory Corporation of America" "Centers for Disease Control and Prevention Division of Viral Diseases, Pathogen Discovery" "https://www.epicov.org/acknowledgement/07/45/EPI_ISL_13720745.json"
21245 "USA/WA-CDC-LC0740336/2022" "EPI_ISL_13720737" "ON948212.1" "Dakota Howard et al" "Laboratory Corporation of America" "Centers for Disease Control and Prevention Division of Viral Diseases, Pathogen Discovery" "https://www.epicov.org/acknowledgement/07/37/EPI_ISL_13720737.json"
21246 "USA/WA-CDC-LC0740339/2022" "EPI_ISL_13722091" "ON948940.1" "Dakota Howard et al" "Laboratory Corporation of America" "Centers for Disease Control and Prevention Division of Viral Diseases, Pathogen Discovery" "https://www.epicov.org/acknowledgement/20/91/EPI_ISL_13722091.json"
21247 "USA/WA-CDC-LC0740340/2022" "EPI_ISL_13722055" "ON948904.1" "Dakota Howard et al" "Laboratory Corporation of America" "Centers for Disease Control and Prevention Division of Viral Diseases, Pathogen Discovery" "https://www.epicov.org/acknowledgement/20/55/EPI_ISL_13722055.json"
21248 "USA/WA-CDC-LC0740341/2022" "EPI_ISL_13720748" "ON948223.1" "Dakota Howard et al" "Laboratory Corporation of America" "Centers for Disease Control and Prevention Division of Viral Diseases, Pathogen Discovery" "https://www.epicov.org/acknowledgement/07/48/EPI_ISL_13720748.json"
21249 "USA/WA-CDC-LC0740345/2022" "EPI_ISL_13720743" "ON948218.1" "Dakota Howard et al" "Laboratory Corporation of America" "Centers for Disease Control and Prevention Division of Viral Diseases, Pathogen Discovery" "https://www.epicov.org/acknowledgement/07/43/EPI_ISL_13720743.json"
21250 "USA/WA-CDC-LC0740348/2022" "EPI_ISL_13720866" "ON948340.1" "Dakota Howard et al" "Laboratory Corporation of America" "Centers for Disease Control and Prevention Division of Viral Diseases, Pathogen Discovery" "https://www.epicov.org/acknowledgement/08/66/EPI_ISL_13720866.json"
21251 "USA/WA-CDC-LC0740349/2022" "EPI_ISL_13722068" "ON948917.1" "Dakota Howard et al" "Laboratory Corporation of America" "Centers for Disease Control and Prevention Division of Viral Diseases, Pathogen Discovery" "https://www.epicov.org/acknowledgement/20/68/EPI_ISL_13722068.json"
21252 "USA/WA-CDC-LC0740350/2022" "EPI_ISL_13720746" "ON948221.1" "Dakota Howard et al" "Laboratory Corporation of America" "Centers for Disease Control and Prevention Division of Viral Diseases, Pathogen Discovery" "https://www.epicov.org/acknowledgement/07/46/EPI_ISL_13720746.json"
21253 "USA/WA-CDC-LC0740353/2022" "EPI_ISL_13720742" "ON948217.1" "Dakota Howard et al" "Laboratory Corporation of America" "Centers for Disease Control and Prevention Division of Viral Diseases, Pathogen Discovery" "https://www.epicov.org/acknowledgement/07/42/EPI_ISL_13720742.json"
21254 "USA/WA-CDC-LC0740355/2022" "EPI_ISL_13722070" "ON948919.1" "Dakota Howard et al" "Laboratory Corporation of America" "Centers for Disease Control and Prevention Division of Viral Diseases, Pathogen Discovery" "https://www.epicov.org/acknowledgement/20/70/EPI_ISL_13722070.json"
21255 "USA/WA-CDC-LC0740358/2022" "EPI_ISL_13720861" "ON948335.1" "Dakota Howard et al" "Laboratory Corporation of America" "Centers for Disease Control and Prevention Division of Viral Diseases, Pathogen Discovery" "https://www.epicov.org/acknowledgement/08/61/EPI_ISL_13720861.json"
21256 "USA/WA-CDC-LC0740360/2022" "EPI_ISL_13722073" "ON948922.1" "Dakota Howard et al" "Laboratory Corporation of America" "Centers for Disease Control and Prevention Division of Viral Diseases, Pathogen Discovery" "https://www.epicov.org/acknowledgement/20/73/EPI_ISL_13722073.json"
21257 "USA/WA-CDC-LC0740361/2022" "EPI_ISL_13720857" "ON948331.1" "Dakota Howard et al" "Laboratory Corporation of America" "Centers for Disease Control and Prevention Division of Viral Diseases, Pathogen Discovery" "https://www.epicov.org/acknowledgement/08/57/EPI_ISL_13720857.json"
21258 "USA/WA-CDC-LC0740363/2022" "EPI_ISL_13720862" "ON948336.1" "Dakota Howard et al" "Laboratory Corporation of America" "Centers for Disease Control and Prevention Division of Viral Diseases, Pathogen Discovery" "https://www.epicov.org/acknowledgement/08/62/EPI_ISL_13720862.json"
21259 "USA/WA-CDC-LC0740367/2022" "EPI_ISL_13720749" "ON948224.1" "Dakota Howard et al" "Laboratory Corporation of America" "Centers for Disease Control and Prevention Division of Viral Diseases, Pathogen Discovery" "https://www.epicov.org/acknowledgement/07/49/EPI_ISL_13720749.json"
21260 "USA/WA-CDC-LC0740369/2022" "EPI_ISL_13722051" "ON948900.1" "Dakota Howard et al" "Laboratory Corporation of America" "Centers for Disease Control and Prevention Division of Viral Diseases, Pathogen Discovery" "https://www.epicov.org/acknowledgement/20/51/EPI_ISL_13722051.json"
21261 "USA/WA-CDC-LC0740370/2022" "EPI_ISL_13720859" "ON948333.1" "Dakota Howard et al" "Laboratory Corporation of America" "Centers for Disease Control and Prevention Division of Viral Diseases, Pathogen Discovery" "https://www.epicov.org/acknowledgement/08/59/EPI_ISL_13720859.json"
21262 "USA/WA-CDC-LC0740371/2022" "EPI_ISL_13720738" "ON948213.1" "Dakota Howard et al" "Laboratory Corporation of America" "Centers for Disease Control and Prevention Division of Viral Diseases, Pathogen Discovery" "https://www.epicov.org/acknowledgement/07/38/EPI_ISL_13720738.json"
21263 "USA/WA-CDC-LC0740372/2022" "EPI_ISL_13722056" "ON948905.1" "Dakota Howard et al" "Laboratory Corporation of America" "Centers for Disease Control and Prevention Division of Viral Diseases, Pathogen Discovery" "https://www.epicov.org/acknowledgement/20/56/EPI_ISL_13722056.json"
21264 "USA/WA-CDC-LC0740373/2022" "EPI_ISL_13722102" "ON948951.1" "Dakota Howard et al" "Laboratory Corporation of America" "Centers for Disease Control and Prevention Division of Viral Diseases, Pathogen Discovery" "https://www.epicov.org/acknowledgement/21/02/EPI_ISL_13722102.json"
21265 "USA/WA-CDC-LC0740376/2022" "EPI_ISL_13722065" "ON948914.1" "Dakota Howard et al" "Laboratory Corporation of America" "Centers for Disease Control and Prevention Division of Viral Diseases, Pathogen Discovery" "https://www.epicov.org/acknowledgement/20/65/EPI_ISL_13722065.json"
21266 "USA/WA-CDC-LC0740377/2022" "EPI_ISL_13722103" "ON948952.1" "Dakota Howard et al" "Laboratory Corporation of America" "Centers for Disease Control and Prevention Division of Viral Diseases, Pathogen Discovery" "https://www.epicov.org/acknowledgement/21/03/EPI_ISL_13722103.json"
21267 "USA/WA-CDC-LC0740381/2022" "EPI_ISL_13720767" "ON948242.1" "Dakota Howard et al" "Laboratory Corporation of America" "Centers for Disease Control and Prevention Division of Viral Diseases, Pathogen Discovery" "https://www.epicov.org/acknowledgement/07/67/EPI_ISL_13720767.json"
21268 "USA/WA-CDC-LC0740382/2022" "EPI_ISL_13720740" "ON948215.1" "Dakota Howard et al" "Laboratory Corporation of America" "Centers for Disease Control and Prevention Division of Viral Diseases, Pathogen Discovery" "https://www.epicov.org/acknowledgement/07/40/EPI_ISL_13720740.json"
21269 "USA/WA-CDC-LC0740383/2022" "EPI_ISL_13720864" "ON948338.1" "Dakota Howard et al" "Laboratory Corporation of America" "Centers for Disease Control and Prevention Division of Viral Diseases, Pathogen Discovery" "https://www.epicov.org/acknowledgement/08/64/EPI_ISL_13720864.json"
21270 "USA/WA-CDC-LC0740384/2022" "EPI_ISL_13720865" "ON948339.1" "Dakota Howard et al" "Laboratory Corporation of America" "Centers for Disease Control and Prevention Division of Viral Diseases, Pathogen Discovery" "https://www.epicov.org/acknowledgement/08/65/EPI_ISL_13720865.json"
21271 "USA/WA-CDC-LC0740385/2022" "EPI_ISL_13722345" "ON949118.1" "Dakota Howard et al" "Laboratory Corporation of America" "Centers for Disease Control and Prevention Division of Viral Diseases, Pathogen Discovery" "https://www.epicov.org/acknowledgement/23/45/EPI_ISL_13722345.json"
21272 "USA/WA-CDC-LC0740434/2022" "EPI_ISL_13722341" "ON949114.1" "Dakota Howard et al" "Laboratory Corporation of America" "Centers for Disease Control and Prevention Division of Viral Diseases, Pathogen Discovery" "https://www.epicov.org/acknowledgement/23/41/EPI_ISL_13722341.json"
21273 "USA/WA-CDC-LC0740435/2022" "EPI_ISL_13722057" "ON948906.1" "Dakota Howard et al" "Laboratory Corporation of America" "Centers for Disease Control and Prevention Division of Viral Diseases, Pathogen Discovery" "https://www.epicov.org/acknowledgement/20/57/EPI_ISL_13722057.json"
21274 "USA/WA-CDC-LC0740440/2022" "EPI_ISL_13722386" "ON949159.1" "Dakota Howard et al" "Laboratory Corporation of America" "Centers for Disease Control and Prevention Division of Viral Diseases, Pathogen Discovery" "https://www.epicov.org/acknowledgement/23/86/EPI_ISL_13722386.json"
21275 "USA/WA-CDC-LC0740445/2022" "EPI_ISL_13722379" "ON949152.1" "Dakota Howard et al" "Laboratory Corporation of America" "Centers for Disease Control and Prevention Division of Viral Diseases, Pathogen Discovery" "https://www.epicov.org/acknowledgement/23/79/EPI_ISL_13722379.json"
21276 "USA/WA-CDC-LC0740448/2022" "EPI_ISL_13722374" "ON949147.1" "Dakota Howard et al" "Laboratory Corporation of America" "Centers for Disease Control and Prevention Division of Viral Diseases, Pathogen Discovery" "https://www.epicov.org/acknowledgement/23/74/EPI_ISL_13722374.json"
21277 "USA/WA-CDC-LC0740450/2022" "EPI_ISL_13722375" "ON949148.1" "Dakota Howard et al" "Laboratory Corporation of America" "Centers for Disease Control and Prevention Division of Viral Diseases, Pathogen Discovery" "https://www.epicov.org/acknowledgement/23/75/EPI_ISL_13722375.json"
21278 "USA/WA-CDC-LC0740451/2022" "EPI_ISL_13722337" "ON949110.1" "Dakota Howard et al" "Laboratory Corporation of America" "Centers for Disease Control and Prevention Division of Viral Diseases, Pathogen Discovery" "https://www.epicov.org/acknowledgement/23/37/EPI_ISL_13722337.json"
21279 "USA/WA-CDC-LC0740457/2022" "EPI_ISL_13722318" "ON949092.1" "Dakota Howard et al" "Laboratory Corporation of America" "Centers for Disease Control and Prevention Division of Viral Diseases, Pathogen Discovery" "https://www.epicov.org/acknowledgement/23/18/EPI_ISL_13722318.json"
21280 "USA/WA-CDC-LC0740458/2022" "EPI_ISL_13722372" "ON949145.1" "Dakota Howard et al" "Laboratory Corporation of America" "Centers for Disease Control and Prevention Division of Viral Diseases, Pathogen Discovery" "https://www.epicov.org/acknowledgement/23/72/EPI_ISL_13722372.json"
21281 "USA/WA-CDC-LC0740461/2022" "EPI_ISL_13722060" "ON948909.1" "Dakota Howard et al" "Laboratory Corporation of America" "Centers for Disease Control and Prevention Division of Viral Diseases, Pathogen Discovery" "https://www.epicov.org/acknowledgement/20/60/EPI_ISL_13722060.json"
21282 "USA/WA-CDC-LC0740462/2022" "EPI_ISL_13722347" "ON949120.1" "Dakota Howard et al" "Laboratory Corporation of America" "Centers for Disease Control and Prevention Division of Viral Diseases, Pathogen Discovery" "https://www.epicov.org/acknowledgement/23/47/EPI_ISL_13722347.json"
21283 "USA/WA-CDC-LC0740470/2022" "EPI_ISL_13722369" "ON949142.1" "Dakota Howard et al" "Laboratory Corporation of America" "Centers for Disease Control and Prevention Division of Viral Diseases, Pathogen Discovery" "https://www.epicov.org/acknowledgement/23/69/EPI_ISL_13722369.json"
21284 "USA/WA-CDC-LC0740478/2022" "EPI_ISL_13722309" "ON949083.1" "Dakota Howard et al" "Laboratory Corporation of America" "Centers for Disease Control and Prevention Division of Viral Diseases, Pathogen Discovery" "https://www.epicov.org/acknowledgement/23/09/EPI_ISL_13722309.json"
21285 "USA/WA-CDC-LC0740479/2022" "EPI_ISL_13722368" "ON949141.1" "Dakota Howard et al" "Laboratory Corporation of America" "Centers for Disease Control and Prevention Division of Viral Diseases, Pathogen Discovery" "https://www.epicov.org/acknowledgement/23/68/EPI_ISL_13722368.json"
21286 "USA/WA-CDC-LC0740482/2022" "EPI_ISL_13722316" "ON949090.1" "Dakota Howard et al" "Laboratory Corporation of America" "Centers for Disease Control and Prevention Division of Viral Diseases, Pathogen Discovery" "https://www.epicov.org/acknowledgement/23/16/EPI_ISL_13722316.json"
21287 "USA/WA-CDC-LC0740485/2022" "EPI_ISL_13722619" "ON949392.1" "Dakota Howard et al" "Laboratory Corporation of America" "Centers for Disease Control and Prevention Division of Viral Diseases, Pathogen Discovery" "https://www.epicov.org/acknowledgement/26/19/EPI_ISL_13722619.json"
21288 "USA/WA-CDC-LC0740491/2022" "EPI_ISL_13722314" "ON949088.1" "Dakota Howard et al" "Laboratory Corporation of America" "Centers for Disease Control and Prevention Division of Viral Diseases, Pathogen Discovery" "https://www.epicov.org/acknowledgement/23/14/EPI_ISL_13722314.json"
21289 "USA/WA-CDC-LC0740492/2022" "EPI_ISL_13722323" "ON949097.1" "Dakota Howard et al" "Laboratory Corporation of America" "Centers for Disease Control and Prevention Division of Viral Diseases, Pathogen Discovery" "https://www.epicov.org/acknowledgement/23/23/EPI_ISL_13722323.json"
21290 "USA/WA-CDC-LC0740497/2022" "EPI_ISL_13722373" "ON949146.1" "Dakota Howard et al" "Laboratory Corporation of America" "Centers for Disease Control and Prevention Division of Viral Diseases, Pathogen Discovery" "https://www.epicov.org/acknowledgement/23/73/EPI_ISL_13722373.json"
21291 "USA/WA-CDC-LC0740499/2022" "EPI_ISL_13722154" "ON949003.1" "Dakota Howard et al" "Laboratory Corporation of America" "Centers for Disease Control and Prevention Division of Viral Diseases, Pathogen Discovery" "https://www.epicov.org/acknowledgement/21/54/EPI_ISL_13722154.json"
21292 "USA/WA-CDC-LC0740501/2022" "EPI_ISL_13722059" "ON948908.1" "Dakota Howard et al" "Laboratory Corporation of America" "Centers for Disease Control and Prevention Division of Viral Diseases, Pathogen Discovery" "https://www.epicov.org/acknowledgement/20/59/EPI_ISL_13722059.json"
21293 "USA/WA-CDC-LC0740503/2022" "EPI_ISL_13722348" "ON949121.1" "Dakota Howard et al" "Laboratory Corporation of America" "Centers for Disease Control and Prevention Division of Viral Diseases, Pathogen Discovery" "https://www.epicov.org/acknowledgement/23/48/EPI_ISL_13722348.json"
21294 "USA/WA-CDC-LC0740506/2022" "EPI_ISL_13722061" "ON948910.1" "Dakota Howard et al" "Laboratory Corporation of America" "Centers for Disease Control and Prevention Division of Viral Diseases, Pathogen Discovery" "https://www.epicov.org/acknowledgement/20/61/EPI_ISL_13722061.json"
21295 "USA/WA-CDC-LC0740507/2022" "EPI_ISL_13722377" "ON949150.1" "Dakota Howard et al" "Laboratory Corporation of America" "Centers for Disease Control and Prevention Division of Viral Diseases, Pathogen Discovery" "https://www.epicov.org/acknowledgement/23/77/EPI_ISL_13722377.json"
21296 "USA/WA-CDC-LC0740509/2022" "EPI_ISL_13722384" "ON949157.1" "Dakota Howard et al" "Laboratory Corporation of America" "Centers for Disease Control and Prevention Division of Viral Diseases, Pathogen Discovery" "https://www.epicov.org/acknowledgement/23/84/EPI_ISL_13722384.json"
21297 "USA/WA-CDC-LC0740510/2022" "EPI_ISL_13722385" "ON949158.1" "Dakota Howard et al" "Laboratory Corporation of America" "Centers for Disease Control and Prevention Division of Viral Diseases, Pathogen Discovery" "https://www.epicov.org/acknowledgement/23/85/EPI_ISL_13722385.json"
21298 "USA/WA-CDC-LC0740511/2022" "EPI_ISL_13722119" "ON948968.1" "Dakota Howard et al" "Laboratory Corporation of America" "Centers for Disease Control and Prevention Division of Viral Diseases, Pathogen Discovery" "https://www.epicov.org/acknowledgement/21/19/EPI_ISL_13722119.json"
21299 "USA/WA-CDC-LC0740513/2022" "EPI_ISL_13720516" "ON947991.1" "Dakota Howard et al" "Laboratory Corporation of America" "Centers for Disease Control and Prevention Division of Viral Diseases, Pathogen Discovery" "https://www.epicov.org/acknowledgement/05/16/EPI_ISL_13720516.json"
21300 "USA/WA-CDC-LC0740516/2022" "EPI_ISL_13722376" "ON949149.1" "Dakota Howard et al" "Laboratory Corporation of America" "Centers for Disease Control and Prevention Division of Viral Diseases, Pathogen Discovery" "https://www.epicov.org/acknowledgement/23/76/EPI_ISL_13722376.json"
21301 "USA/WA-CDC-LC0740523/2022" "EPI_ISL_13720741" "ON948216.1" "Dakota Howard et al" "Laboratory Corporation of America" "Centers for Disease Control and Prevention Division of Viral Diseases, Pathogen Discovery" "https://www.epicov.org/acknowledgement/07/41/EPI_ISL_13720741.json"
21302 "USA/WA-CDC-LC0740524/2022" "EPI_ISL_13720376" "ON947851.1" "Dakota Howard et al" "Laboratory Corporation of America" "Centers for Disease Control and Prevention Division of Viral Diseases, Pathogen Discovery" "https://www.epicov.org/acknowledgement/03/76/EPI_ISL_13720376.json"
21303 "USA/WA-CDC-LC0740528/2022" "EPI_ISL_13722081" "ON948930.1" "Dakota Howard et al" "Laboratory Corporation of America" "Centers for Disease Control and Prevention Division of Viral Diseases, Pathogen Discovery" "https://www.epicov.org/acknowledgement/20/81/EPI_ISL_13722081.json"
21304 "USA/WA-CDC-LC0740529/2022" "EPI_ISL_13722036" "ON948885.1" "Dakota Howard et al" "Laboratory Corporation of America" "Centers for Disease Control and Prevention Division of Viral Diseases, Pathogen Discovery" "https://www.epicov.org/acknowledgement/20/36/EPI_ISL_13722036.json"
21305 "USA/WA-CDC-LC0740531/2022" "EPI_ISL_13722095" "ON948944.1" "Dakota Howard et al" "Laboratory Corporation of America" "Centers for Disease Control and Prevention Division of Viral Diseases, Pathogen Discovery" "https://www.epicov.org/acknowledgement/20/95/EPI_ISL_13722095.json"
21306 "USA/WA-CDC-LC0740532/2022" "EPI_ISL_13722048" "ON948897.1" "Dakota Howard et al" "Laboratory Corporation of America" "Centers for Disease Control and Prevention Division of Viral Diseases, Pathogen Discovery" "https://www.epicov.org/acknowledgement/20/48/EPI_ISL_13722048.json"
21307 "USA/WA-CDC-LC0740534/2022" "EPI_ISL_13722101" "ON948950.1" "Dakota Howard et al" "Laboratory Corporation of America" "Centers for Disease Control and Prevention Division of Viral Diseases, Pathogen Discovery" "https://www.epicov.org/acknowledgement/21/01/EPI_ISL_13722101.json"
21308 "USA/WA-CDC-LC0740540/2022" "EPI_ISL_13720753" "ON948228.1" "Dakota Howard et al" "Laboratory Corporation of America" "Centers for Disease Control and Prevention Division of Viral Diseases, Pathogen Discovery" "https://www.epicov.org/acknowledgement/07/53/EPI_ISL_13720753.json"
21309 "USA/WA-CDC-LC0740541/2022" "EPI_ISL_13722082" "ON948931.1" "Dakota Howard et al" "Laboratory Corporation of America" "Centers for Disease Control and Prevention Division of Viral Diseases, Pathogen Discovery" "https://www.epicov.org/acknowledgement/20/82/EPI_ISL_13722082.json"
21310 "USA/WA-CDC-LC0740542/2022" "EPI_ISL_13722378" "ON949151.1" "Dakota Howard et al" "Laboratory Corporation of America" "Centers for Disease Control and Prevention Division of Viral Diseases, Pathogen Discovery" "https://www.epicov.org/acknowledgement/23/78/EPI_ISL_13722378.json"
21311 "USA/WA-CDC-LC0740543/2022" "EPI_ISL_13720739" "ON948214.1" "Dakota Howard et al" "Laboratory Corporation of America" "Centers for Disease Control and Prevention Division of Viral Diseases, Pathogen Discovery" "https://www.epicov.org/acknowledgement/07/39/EPI_ISL_13720739.json"
21312 "USA/WA-CDC-LC0740544/2022" "EPI_ISL_13722380" "ON949153.1" "Dakota Howard et al" "Laboratory Corporation of America" "Centers for Disease Control and Prevention Division of Viral Diseases, Pathogen Discovery" "https://www.epicov.org/acknowledgement/23/80/EPI_ISL_13722380.json"
21313 "USA/WA-CDC-LC0740552/2022" "EPI_ISL_13720765" "ON948240.1" "Dakota Howard et al" "Laboratory Corporation of America" "Centers for Disease Control and Prevention Division of Viral Diseases, Pathogen Discovery" "https://www.epicov.org/acknowledgement/07/65/EPI_ISL_13720765.json"
21314 "USA/WA-CDC-LC0740554/2022" "EPI_ISL_13722094" "ON948943.1" "Dakota Howard et al" "Laboratory Corporation of America" "Centers for Disease Control and Prevention Division of Viral Diseases, Pathogen Discovery" "https://www.epicov.org/acknowledgement/20/94/EPI_ISL_13722094.json"
21315 "USA/WA-CDC-LC0740557/2022" "EPI_ISL_13720856" "ON948330.1" "Dakota Howard et al" "Laboratory Corporation of America" "Centers for Disease Control and Prevention Division of Viral Diseases, Pathogen Discovery" "https://www.epicov.org/acknowledgement/08/56/EPI_ISL_13720856.json"
21316 "USA/WA-CDC-LC0740563/2022" "EPI_ISL_13722383" "ON949156.1" "Dakota Howard et al" "Laboratory Corporation of America" "Centers for Disease Control and Prevention Division of Viral Diseases, Pathogen Discovery" "https://www.epicov.org/acknowledgement/23/83/EPI_ISL_13722383.json"
21317 "USA/WA-CDC-LC0740568/2022" "EPI_ISL_13722080" "ON948929.1" "Dakota Howard et al" "Laboratory Corporation of America" "Centers for Disease Control and Prevention Division of Viral Diseases, Pathogen Discovery" "https://www.epicov.org/acknowledgement/20/80/EPI_ISL_13722080.json"
21318 "USA/WA-CDC-LC0740570/2022" "EPI_ISL_13720772" "ON948247.1" "Dakota Howard et al" "Laboratory Corporation of America" "Centers for Disease Control and Prevention Division of Viral Diseases, Pathogen Discovery" "https://www.epicov.org/acknowledgement/07/72/EPI_ISL_13720772.json"
21319 "USA/WA-CDC-LC0740572/2022" "EPI_ISL_13720771" "ON948246.1" "Dakota Howard et al" "Laboratory Corporation of America" "Centers for Disease Control and Prevention Division of Viral Diseases, Pathogen Discovery" "https://www.epicov.org/acknowledgement/07/71/EPI_ISL_13720771.json"
21320 "USA/WA-CDC-LC0740573/2022" "EPI_ISL_13720766" "ON948241.1" "Dakota Howard et al" "Laboratory Corporation of America" "Centers for Disease Control and Prevention Division of Viral Diseases, Pathogen Discovery" "https://www.epicov.org/acknowledgement/07/66/EPI_ISL_13720766.json"
21321 "USA/WA-CDC-LC0740574/2022" "EPI_ISL_13722041" "ON948890.1" "Dakota Howard et al" "Laboratory Corporation of America" "Centers for Disease Control and Prevention Division of Viral Diseases, Pathogen Discovery" "https://www.epicov.org/acknowledgement/20/41/EPI_ISL_13722041.json"
21322 "USA/WA-CDC-LC0740575/2022" "EPI_ISL_13722046" "ON948895.1" "Dakota Howard et al" "Laboratory Corporation of America" "Centers for Disease Control and Prevention Division of Viral Diseases, Pathogen Discovery" "https://www.epicov.org/acknowledgement/20/46/EPI_ISL_13722046.json"
21323 "USA/WA-CDC-LC0740577/2022" "EPI_ISL_13720769" "ON948244.1" "Dakota Howard et al" "Laboratory Corporation of America" "Centers for Disease Control and Prevention Division of Viral Diseases, Pathogen Discovery" "https://www.epicov.org/acknowledgement/07/69/EPI_ISL_13720769.json"
21324 "USA/WA-CDC-LC0740580/2022" "EPI_ISL_13722110" "ON948959.1" "Dakota Howard et al" "Laboratory Corporation of America" "Centers for Disease Control and Prevention Division of Viral Diseases, Pathogen Discovery" "https://www.epicov.org/acknowledgement/21/10/EPI_ISL_13722110.json"
21325 "USA/WA-CDC-LC0740590/2022" "EPI_ISL_13722327" "ON949101.1" "Dakota Howard et al" "Laboratory Corporation of America" "Centers for Disease Control and Prevention Division of Viral Diseases, Pathogen Discovery" "https://www.epicov.org/acknowledgement/23/27/EPI_ISL_13722327.json"
21326 "USA/WA-CDC-LC0740594/2022" "EPI_ISL_13722925" "ON949522.1" "Dakota Howard et al" "Laboratory Corporation of America" "Centers for Disease Control and Prevention Division of Viral Diseases, Pathogen Discovery" "https://www.epicov.org/acknowledgement/29/25/EPI_ISL_13722925.json"
21327 "USA/WA-CDC-LC0740597/2022" "EPI_ISL_13722742" "ON949515.1" "Dakota Howard et al" "Laboratory Corporation of America" "Centers for Disease Control and Prevention Division of Viral Diseases, Pathogen Discovery" "https://www.epicov.org/acknowledgement/27/42/EPI_ISL_13722742.json"
21328 "USA/WA-CDC-LC0740598/2022" "EPI_ISL_13722050" "ON948899.1" "Dakota Howard et al" "Laboratory Corporation of America" "Centers for Disease Control and Prevention Division of Viral Diseases, Pathogen Discovery" "https://www.epicov.org/acknowledgement/20/50/EPI_ISL_13722050.json"
21329 "USA/WA-CDC-LC0740602/2022" "EPI_ISL_13722045" "ON948894.1" "Dakota Howard et al" "Laboratory Corporation of America" "Centers for Disease Control and Prevention Division of Viral Diseases, Pathogen Discovery" "https://www.epicov.org/acknowledgement/20/45/EPI_ISL_13722045.json"
21330 "USA/WA-CDC-LC0740604/2022" "EPI_ISL_13722072" "ON948921.1" "Dakota Howard et al" "Laboratory Corporation of America" "Centers for Disease Control and Prevention Division of Viral Diseases, Pathogen Discovery" "https://www.epicov.org/acknowledgement/20/72/EPI_ISL_13722072.json"
21331 "USA/WA-CDC-LC0740605/2022" "EPI_ISL_13722942" "ON949539.1" "Dakota Howard et al" "Laboratory Corporation of America" "Centers for Disease Control and Prevention Division of Viral Diseases, Pathogen Discovery" "https://www.epicov.org/acknowledgement/29/42/EPI_ISL_13722942.json"
21332 "USA/WA-CDC-LC0740608/2022" "EPI_ISL_13722042" "ON948891.1" "Dakota Howard et al" "Laboratory Corporation of America" "Centers for Disease Control and Prevention Division of Viral Diseases, Pathogen Discovery" "https://www.epicov.org/acknowledgement/20/42/EPI_ISL_13722042.json"
21333 "USA/WA-CDC-LC0740610/2022" "EPI_ISL_13722053" "ON948902.1" "Dakota Howard et al" "Laboratory Corporation of America" "Centers for Disease Control and Prevention Division of Viral Diseases, Pathogen Discovery" "https://www.epicov.org/acknowledgement/20/53/EPI_ISL_13722053.json"
21334 "USA/WA-CDC-LC0740612/2022" "EPI_ISL_13722943" "ON949540.1" "Dakota Howard et al" "Laboratory Corporation of America" "Centers for Disease Control and Prevention Division of Viral Diseases, Pathogen Discovery" "https://www.epicov.org/acknowledgement/29/43/EPI_ISL_13722943.json"
21335 "USA/WA-CDC-LC0740614/2022" "EPI_ISL_13722037" "ON948886.1" "Dakota Howard et al" "Laboratory Corporation of America" "Centers for Disease Control and Prevention Division of Viral Diseases, Pathogen Discovery" "https://www.epicov.org/acknowledgement/20/37/EPI_ISL_13722037.json"
21336 "USA/WA-CDC-LC0740617/2022" "EPI_ISL_13722941" "ON949538.1" "Dakota Howard et al" "Laboratory Corporation of America" "Centers for Disease Control and Prevention Division of Viral Diseases, Pathogen Discovery" "https://www.epicov.org/acknowledgement/29/41/EPI_ISL_13722941.json"
21337 "USA/WA-CDC-LC0740622/2022" "EPI_ISL_13722126" "ON948975.1" "Dakota Howard et al" "Laboratory Corporation of America" "Centers for Disease Control and Prevention Division of Viral Diseases, Pathogen Discovery" "https://www.epicov.org/acknowledgement/21/26/EPI_ISL_13722126.json"
21338 "USA/WA-CDC-LC0740628/2022" "EPI_ISL_13722740" "ON949513.1" "Dakota Howard et al" "Laboratory Corporation of America" "Centers for Disease Control and Prevention Division of Viral Diseases, Pathogen Discovery" "https://www.epicov.org/acknowledgement/27/40/EPI_ISL_13722740.json"
21339 "USA/WA-CDC-LC0740630/2022" "EPI_ISL_13722741" "ON949514.1" "Dakota Howard et al" "Laboratory Corporation of America" "Centers for Disease Control and Prevention Division of Viral Diseases, Pathogen Discovery" "https://www.epicov.org/acknowledgement/27/41/EPI_ISL_13722741.json"
21340 "USA/WA-CDC-LC0740634/2022" "EPI_ISL_13722924" "ON949521.1" "Dakota Howard et al" "Laboratory Corporation of America" "Centers for Disease Control and Prevention Division of Viral Diseases, Pathogen Discovery" "https://www.epicov.org/acknowledgement/29/24/EPI_ISL_13722924.json"
21341 "USA/WA-CDC-LC0740635/2022" "EPI_ISL_13722322" "ON949096.1" "Dakota Howard et al" "Laboratory Corporation of America" "Centers for Disease Control and Prevention Division of Viral Diseases, Pathogen Discovery" "https://www.epicov.org/acknowledgement/23/22/EPI_ISL_13722322.json"
21342 "USA/WA-CDC-LC0740636/2022" "EPI_ISL_13722123" "ON948972.1" "Dakota Howard et al" "Laboratory Corporation of America" "Centers for Disease Control and Prevention Division of Viral Diseases, Pathogen Discovery" "https://www.epicov.org/acknowledgement/21/23/EPI_ISL_13722123.json"
21343 "USA/WA-CDC-LC0740641/2022" "EPI_ISL_13722035" "ON948884.1" "Dakota Howard et al" "Laboratory Corporation of America" "Centers for Disease Control and Prevention Division of Viral Diseases, Pathogen Discovery" "https://www.epicov.org/acknowledgement/20/35/EPI_ISL_13722035.json"
21344 "USA/WA-CDC-LC0740648/2022" "EPI_ISL_13722040" "ON948889.1" "Dakota Howard et al" "Laboratory Corporation of America" "Centers for Disease Control and Prevention Division of Viral Diseases, Pathogen Discovery" "https://www.epicov.org/acknowledgement/20/40/EPI_ISL_13722040.json"
21345 "USA/WA-CDC-LC0740652/2022" "EPI_ISL_13722124" "ON948973.1" "Dakota Howard et al" "Laboratory Corporation of America" "Centers for Disease Control and Prevention Division of Viral Diseases, Pathogen Discovery" "https://www.epicov.org/acknowledgement/21/24/EPI_ISL_13722124.json"
21346 "USA/WA-CDC-LC0740654/2022" "EPI_ISL_13722948" "ON949545.1" "Dakota Howard et al" "Laboratory Corporation of America" "Centers for Disease Control and Prevention Division of Viral Diseases, Pathogen Discovery" "https://www.epicov.org/acknowledgement/29/48/EPI_ISL_13722948.json"
21347 "USA/WA-CDC-LC0740656/2022" "EPI_ISL_13722083" "ON948932.1" "Dakota Howard et al" "Laboratory Corporation of America" "Centers for Disease Control and Prevention Division of Viral Diseases, Pathogen Discovery" "https://www.epicov.org/acknowledgement/20/83/EPI_ISL_13722083.json"
21348 "USA/WA-CDC-LC0740657/2022" "EPI_ISL_13722044" "ON948893.1" "Dakota Howard et al" "Laboratory Corporation of America" "Centers for Disease Control and Prevention Division of Viral Diseases, Pathogen Discovery" "https://www.epicov.org/acknowledgement/20/44/EPI_ISL_13722044.json"
21349 "USA/WA-CDC-LC0740663/2022" "EPI_ISL_13722939" "ON949536.1" "Dakota Howard et al" "Laboratory Corporation of America" "Centers for Disease Control and Prevention Division of Viral Diseases, Pathogen Discovery" "https://www.epicov.org/acknowledgement/29/39/EPI_ISL_13722939.json"
21350 "USA/WA-CDC-LC0740664/2022" "EPI_ISL_13722370" "ON949143.1" "Dakota Howard et al" "Laboratory Corporation of America" "Centers for Disease Control and Prevention Division of Viral Diseases, Pathogen Discovery" "https://www.epicov.org/acknowledgement/23/70/EPI_ISL_13722370.json"
21351 "USA/WA-CDC-LC0740665/2022" "EPI_ISL_13722071" "ON948920.1" "Dakota Howard et al" "Laboratory Corporation of America" "Centers for Disease Control and Prevention Division of Viral Diseases, Pathogen Discovery" "https://www.epicov.org/acknowledgement/20/71/EPI_ISL_13722071.json"
21352 "USA/WA-CDC-LC0741278/2022" "EPI_ISL_13721979" "ON948828.1" "Dakota Howard et al" "Laboratory Corporation of America" "Centers for Disease Control and Prevention Division of Viral Diseases, Pathogen Discovery" "https://www.epicov.org/acknowledgement/19/79/EPI_ISL_13721979.json"
21353 "USA/WA-CDC-LC0741941/2022" "EPI_ISL_13723094" "ON949691.1" "Dakota Howard et al" "Laboratory Corporation of America" "Centers for Disease Control and Prevention Division of Viral Diseases, Pathogen Discovery" "https://www.epicov.org/acknowledgement/30/94/EPI_ISL_13723094.json"
21354 "USA/WA-CDC-LC0742681/2022" "EPI_ISL_13780181" "ON966928.1" "Dakota Howard et al" "Laboratory Corporation of America" "Centers for Disease Control and Prevention Division of Viral Diseases, Pathogen Discovery" "https://www.epicov.org/acknowledgement/01/81/EPI_ISL_13780181.json"
21355 "USA/WA-CDC-LC0742780/2022" "EPI_ISL_13780476" "ON967196.1" "Dakota Howard et al" "Laboratory Corporation of America" "Centers for Disease Control and Prevention Division of Viral Diseases, Pathogen Discovery" "https://www.epicov.org/acknowledgement/04/76/EPI_ISL_13780476.json"
21356 "USA/WA-CDC-LC0743563/2022" "EPI_ISL_13780146" "ON966893.1" "Dakota Howard et al" "Laboratory Corporation of America" "Centers for Disease Control and Prevention Division of Viral Diseases, Pathogen Discovery" "https://www.epicov.org/acknowledgement/01/46/EPI_ISL_13780146.json"
21357 "USA/WA-CDC-LC0745732/2022" "EPI_ISL_13779256" "ON966563.1" "Dakota Howard et al" "Laboratory Corporation of America" "Centers for Disease Control and Prevention Division of Viral Diseases, Pathogen Discovery" "https://www.epicov.org/acknowledgement/92/56/EPI_ISL_13779256.json"
21358 "USA/WA-CDC-LC0746746/2022" "EPI_ISL_13781371" "ON968067.1" "Dakota Howard et al" "Laboratory Corporation of America" "Centers for Disease Control and Prevention Division of Viral Diseases, Pathogen Discovery" "https://www.epicov.org/acknowledgement/13/71/EPI_ISL_13781371.json"
21359 "USA/WA-CDC-LC0746748/2022" "EPI_ISL_13781319" "ON968015.1" "Dakota Howard et al" "Laboratory Corporation of America" "Centers for Disease Control and Prevention Division of Viral Diseases, Pathogen Discovery" "https://www.epicov.org/acknowledgement/13/19/EPI_ISL_13781319.json"
21360 "USA/WA-CDC-LC0746749/2022" "EPI_ISL_13781373" "ON968069.1" "Dakota Howard et al" "Laboratory Corporation of America" "Centers for Disease Control and Prevention Division of Viral Diseases, Pathogen Discovery" "https://www.epicov.org/acknowledgement/13/73/EPI_ISL_13781373.json"
21361 "USA/WA-CDC-LC0746750/2022" "EPI_ISL_13781326" "ON968022.1" "Dakota Howard et al" "Laboratory Corporation of America" "Centers for Disease Control and Prevention Division of Viral Diseases, Pathogen Discovery" "https://www.epicov.org/acknowledgement/13/26/EPI_ISL_13781326.json"
21362 "USA/WA-CDC-LC0746751/2022" "EPI_ISL_13781352" "ON968048.1" "Dakota Howard et al" "Laboratory Corporation of America" "Centers for Disease Control and Prevention Division of Viral Diseases, Pathogen Discovery" "https://www.epicov.org/acknowledgement/13/52/EPI_ISL_13781352.json"
21363 "USA/WA-CDC-LC0746756/2022" "EPI_ISL_13781343" "ON968039.1" "Dakota Howard et al" "Laboratory Corporation of America" "Centers for Disease Control and Prevention Division of Viral Diseases, Pathogen Discovery" "https://www.epicov.org/acknowledgement/13/43/EPI_ISL_13781343.json"
21364 "USA/WA-CDC-LC0746757/2022" "EPI_ISL_13781324" "ON968020.1" "Dakota Howard et al" "Laboratory Corporation of America" "Centers for Disease Control and Prevention Division of Viral Diseases, Pathogen Discovery" "https://www.epicov.org/acknowledgement/13/24/EPI_ISL_13781324.json"
21365 "USA/WA-CDC-LC0746758/2022" "EPI_ISL_13781342" "ON968038.1" "Dakota Howard et al" "Laboratory Corporation of America" "Centers for Disease Control and Prevention Division of Viral Diseases, Pathogen Discovery" "https://www.epicov.org/acknowledgement/13/42/EPI_ISL_13781342.json"
21366 "USA/WA-CDC-LC0746759/2022" "EPI_ISL_13781348" "ON968044.1" "Dakota Howard et al" "Laboratory Corporation of America" "Centers for Disease Control and Prevention Division of Viral Diseases, Pathogen Discovery" "https://www.epicov.org/acknowledgement/13/48/EPI_ISL_13781348.json"
21367 "USA/WA-CDC-LC0746760/2022" "EPI_ISL_13781372" "ON968068.1" "Dakota Howard et al" "Laboratory Corporation of America" "Centers for Disease Control and Prevention Division of Viral Diseases, Pathogen Discovery" "https://www.epicov.org/acknowledgement/13/72/EPI_ISL_13781372.json"
21368 "USA/WA-CDC-LC0746766/2022" "EPI_ISL_13781340" "ON968036.1" "Dakota Howard et al" "Laboratory Corporation of America" "Centers for Disease Control and Prevention Division of Viral Diseases, Pathogen Discovery" "https://www.epicov.org/acknowledgement/13/40/EPI_ISL_13781340.json"
21369 "USA/WA-CDC-LC0746774/2022" "EPI_ISL_13781370" "ON968066.1" "Dakota Howard et al" "Laboratory Corporation of America" "Centers for Disease Control and Prevention Division of Viral Diseases, Pathogen Discovery" "https://www.epicov.org/acknowledgement/13/70/EPI_ISL_13781370.json"
21370 "USA/WA-CDC-LC0746777/2022" "EPI_ISL_13781354" "ON968050.1" "Dakota Howard et al" "Laboratory Corporation of America" "Centers for Disease Control and Prevention Division of Viral Diseases, Pathogen Discovery" "https://www.epicov.org/acknowledgement/13/54/EPI_ISL_13781354.json"
21371 "USA/WA-CDC-LC0746779/2022" "EPI_ISL_13781350" "ON968046.1" "Dakota Howard et al" "Laboratory Corporation of America" "Centers for Disease Control and Prevention Division of Viral Diseases, Pathogen Discovery" "https://www.epicov.org/acknowledgement/13/50/EPI_ISL_13781350.json"
21372 "USA/WA-CDC-LC0746781/2022" "EPI_ISL_13781358" "ON968054.1" "Dakota Howard et al" "Laboratory Corporation of America" "Centers for Disease Control and Prevention Division of Viral Diseases, Pathogen Discovery" "https://www.epicov.org/acknowledgement/13/58/EPI_ISL_13781358.json"
21373 "USA/WA-CDC-LC0746789/2022" "EPI_ISL_13781320" "ON968016.1" "Dakota Howard et al" "Laboratory Corporation of America" "Centers for Disease Control and Prevention Division of Viral Diseases, Pathogen Discovery" "https://www.epicov.org/acknowledgement/13/20/EPI_ISL_13781320.json"
21374 "USA/WA-CDC-LC0746790/2022" "EPI_ISL_13781325" "ON968021.1" "Dakota Howard et al" "Laboratory Corporation of America" "Centers for Disease Control and Prevention Division of Viral Diseases, Pathogen Discovery" "https://www.epicov.org/acknowledgement/13/25/EPI_ISL_13781325.json"
21375 "USA/WA-CDC-LC0746794/2022" "EPI_ISL_13781365" "ON968061.1" "Dakota Howard et al" "Laboratory Corporation of America" "Centers for Disease Control and Prevention Division of Viral Diseases, Pathogen Discovery" "https://www.epicov.org/acknowledgement/13/65/EPI_ISL_13781365.json"
21376 "USA/WA-CDC-LC0746795/2022" "EPI_ISL_13781339" "ON968035.1" "Dakota Howard et al" "Laboratory Corporation of America" "Centers for Disease Control and Prevention Division of Viral Diseases, Pathogen Discovery" "https://www.epicov.org/acknowledgement/13/39/EPI_ISL_13781339.json"
21377 "USA/WA-CDC-LC0746796/2022" "EPI_ISL_13781341" "ON968037.1" "Dakota Howard et al" "Laboratory Corporation of America" "Centers for Disease Control and Prevention Division of Viral Diseases, Pathogen Discovery" "https://www.epicov.org/acknowledgement/13/41/EPI_ISL_13781341.json"
21378 "USA/WA-CDC-LC0746797/2022" "EPI_ISL_13780864" "ON967584.1" "Dakota Howard et al" "Laboratory Corporation of America" "Centers for Disease Control and Prevention Division of Viral Diseases, Pathogen Discovery" "https://www.epicov.org/acknowledgement/08/64/EPI_ISL_13780864.json"
21379 "USA/WA-CDC-LC0746798/2022" "EPI_ISL_13781317" "ON968013.1" "Dakota Howard et al" "Laboratory Corporation of America" "Centers for Disease Control and Prevention Division of Viral Diseases, Pathogen Discovery" "https://www.epicov.org/acknowledgement/13/17/EPI_ISL_13781317.json"
21380 "USA/WA-CDC-LC0746799/2022" "EPI_ISL_13781351" "ON968047.1" "Dakota Howard et al" "Laboratory Corporation of America" "Centers for Disease Control and Prevention Division of Viral Diseases, Pathogen Discovery" "https://www.epicov.org/acknowledgement/13/51/EPI_ISL_13781351.json"
21381 "USA/WA-CDC-LC0746801/2022" "EPI_ISL_13781344" "ON968040.1" "Dakota Howard et al" "Laboratory Corporation of America" "Centers for Disease Control and Prevention Division of Viral Diseases, Pathogen Discovery" "https://www.epicov.org/acknowledgement/13/44/EPI_ISL_13781344.json"
21382 "USA/WA-CDC-LC0746802/2022" "EPI_ISL_13781327" "ON968023.1" "Dakota Howard et al" "Laboratory Corporation of America" "Centers for Disease Control and Prevention Division of Viral Diseases, Pathogen Discovery" "https://www.epicov.org/acknowledgement/13/27/EPI_ISL_13781327.json"
21383 "USA/WA-CDC-LC0746803/2022" "EPI_ISL_13781318" "ON968014.1" "Dakota Howard et al" "Laboratory Corporation of America" "Centers for Disease Control and Prevention Division of Viral Diseases, Pathogen Discovery" "https://www.epicov.org/acknowledgement/13/18/EPI_ISL_13781318.json"
21384 "USA/WA-CDC-LC0746804/2022" "EPI_ISL_13781357" "ON968053.1" "Dakota Howard et al" "Laboratory Corporation of America" "Centers for Disease Control and Prevention Division of Viral Diseases, Pathogen Discovery" "https://www.epicov.org/acknowledgement/13/57/EPI_ISL_13781357.json"
21385 "USA/WA-CDC-LC0746808/2022" "EPI_ISL_13781346" "ON968042.1" "Dakota Howard et al" "Laboratory Corporation of America" "Centers for Disease Control and Prevention Division of Viral Diseases, Pathogen Discovery" "https://www.epicov.org/acknowledgement/13/46/EPI_ISL_13781346.json"
21386 "USA/WA-CDC-LC0746812/2022" "EPI_ISL_13781347" "ON968043.1" "Dakota Howard et al" "Laboratory Corporation of America" "Centers for Disease Control and Prevention Division of Viral Diseases, Pathogen Discovery" "https://www.epicov.org/acknowledgement/13/47/EPI_ISL_13781347.json"
21387 "USA/WA-CDC-LC0746814/2022" "EPI_ISL_13781679" "ON968374.1" "Dakota Howard et al" "Laboratory Corporation of America" "Centers for Disease Control and Prevention Division of Viral Diseases, Pathogen Discovery" "https://www.epicov.org/acknowledgement/16/79/EPI_ISL_13781679.json"
21388 "USA/WA-CDC-LC0746815/2022" "EPI_ISL_13781356" "ON968052.1" "Dakota Howard et al" "Laboratory Corporation of America" "Centers for Disease Control and Prevention Division of Viral Diseases, Pathogen Discovery" "https://www.epicov.org/acknowledgement/13/56/EPI_ISL_13781356.json"
21389 "USA/WA-CDC-LC0746816/2022" "EPI_ISL_13781353" "ON968049.1" "Dakota Howard et al" "Laboratory Corporation of America" "Centers for Disease Control and Prevention Division of Viral Diseases, Pathogen Discovery" "https://www.epicov.org/acknowledgement/13/53/EPI_ISL_13781353.json"
21390 "USA/WA-CDC-LC0746817/2022" "EPI_ISL_13781336" "ON968032.1" "Dakota Howard et al" "Laboratory Corporation of America" "Centers for Disease Control and Prevention Division of Viral Diseases, Pathogen Discovery" "https://www.epicov.org/acknowledgement/13/36/EPI_ISL_13781336.json"
21391 "USA/WA-CDC-LC0746818/2022" "EPI_ISL_13781355" "ON968051.1" "Dakota Howard et al" "Laboratory Corporation of America" "Centers for Disease Control and Prevention Division of Viral Diseases, Pathogen Discovery" "https://www.epicov.org/acknowledgement/13/55/EPI_ISL_13781355.json"
21392 "USA/WA-CDC-LC0746819/2022" "EPI_ISL_13781313" "ON968009.1" "Dakota Howard et al" "Laboratory Corporation of America" "Centers for Disease Control and Prevention Division of Viral Diseases, Pathogen Discovery" "https://www.epicov.org/acknowledgement/13/13/EPI_ISL_13781313.json"
21393 "USA/WA-CDC-LC0746820/2022" "EPI_ISL_13781316" "ON968012.1" "Dakota Howard et al" "Laboratory Corporation of America" "Centers for Disease Control and Prevention Division of Viral Diseases, Pathogen Discovery" "https://www.epicov.org/acknowledgement/13/16/EPI_ISL_13781316.json"
21394 "USA/WA-CDC-LC0747991/2022" "EPI_ISL_13808141" "ON976420.1" "Dakota Howard et al" "Laboratory Corporation of America" "Centers for Disease Control and Prevention Division of Viral Diseases, Pathogen Discovery" "https://www.epicov.org/acknowledgement/81/41/EPI_ISL_13808141.json"
21395 "USA/WA-CDC-LC0748168/2022" "EPI_ISL_13808156" "ON976435.1" "Dakota Howard et al" "Laboratory Corporation of America" "Centers for Disease Control and Prevention Division of Viral Diseases, Pathogen Discovery" "https://www.epicov.org/acknowledgement/81/56/EPI_ISL_13808156.json"
21396 "USA/WA-CDC-LC0748580/2022" "EPI_ISL_13807231" "ON975510.1" "Dakota Howard et al" "Laboratory Corporation of America" "Centers for Disease Control and Prevention Division of Viral Diseases, Pathogen Discovery" "https://www.epicov.org/acknowledgement/72/31/EPI_ISL_13807231.json"
21397 "USA/WA-CDC-LC0748694/2022" "EPI_ISL_13807890" "ON976169.1" "Dakota Howard et al" "Laboratory Corporation of America" "Centers for Disease Control and Prevention Division of Viral Diseases, Pathogen Discovery" "https://www.epicov.org/acknowledgement/78/90/EPI_ISL_13807890.json"
21398 "USA/WA-CDC-LC0748850/2022" "EPI_ISL_13807040" "ON975319.1" "Dakota Howard et al" "Laboratory Corporation of America" "Centers for Disease Control and Prevention Division of Viral Diseases, Pathogen Discovery" "https://www.epicov.org/acknowledgement/70/40/EPI_ISL_13807040.json"
21399 "USA/WA-CDC-LC0748852/2022" "EPI_ISL_13807976" "ON976255.1" "Dakota Howard et al" "Laboratory Corporation of America" "Centers for Disease Control and Prevention Division of Viral Diseases, Pathogen Discovery" "https://www.epicov.org/acknowledgement/79/76/EPI_ISL_13807976.json"
21400 "USA/WA-CDC-LC0748855/2022" "EPI_ISL_13808003" "ON976282.1" "Dakota Howard et al" "Laboratory Corporation of America" "Centers for Disease Control and Prevention Division of Viral Diseases, Pathogen Discovery" "https://www.epicov.org/acknowledgement/80/03/EPI_ISL_13808003.json"
21401 "USA/WA-CDC-LC0748857/2022" "EPI_ISL_13807042" "ON975321.1" "Dakota Howard et al" "Laboratory Corporation of America" "Centers for Disease Control and Prevention Division of Viral Diseases, Pathogen Discovery" "https://www.epicov.org/acknowledgement/70/42/EPI_ISL_13807042.json"
21402 "USA/WA-CDC-LC0748864/2022" "EPI_ISL_13807969" "ON976248.1" "Dakota Howard et al" "Laboratory Corporation of America" "Centers for Disease Control and Prevention Division of Viral Diseases, Pathogen Discovery" "https://www.epicov.org/acknowledgement/79/69/EPI_ISL_13807969.json"
21403 "USA/WA-CDC-LC0748866/2022" "EPI_ISL_13807972" "ON976251.1" "Dakota Howard et al" "Laboratory Corporation of America" "Centers for Disease Control and Prevention Division of Viral Diseases, Pathogen Discovery" "https://www.epicov.org/acknowledgement/79/72/EPI_ISL_13807972.json"
21404 "USA/WA-CDC-LC0748872/2022" "EPI_ISL_13807942" "ON976221.1" "Dakota Howard et al" "Laboratory Corporation of America" "Centers for Disease Control and Prevention Division of Viral Diseases, Pathogen Discovery" "https://www.epicov.org/acknowledgement/79/42/EPI_ISL_13807942.json"
21405 "USA/WA-CDC-LC0748874/2022" "EPI_ISL_13808005" "ON976284.1" "Dakota Howard et al" "Laboratory Corporation of America" "Centers for Disease Control and Prevention Division of Viral Diseases, Pathogen Discovery" "https://www.epicov.org/acknowledgement/80/05/EPI_ISL_13808005.json"
21406 "USA/WA-CDC-LC0748879/2022" "EPI_ISL_13807959" "ON976238.1" "Dakota Howard et al" "Laboratory Corporation of America" "Centers for Disease Control and Prevention Division of Viral Diseases, Pathogen Discovery" "https://www.epicov.org/acknowledgement/79/59/EPI_ISL_13807959.json"
21407 "USA/WA-CDC-LC0748880/2022" "EPI_ISL_13807966" "ON976245.1" "Dakota Howard et al" "Laboratory Corporation of America" "Centers for Disease Control and Prevention Division of Viral Diseases, Pathogen Discovery" "https://www.epicov.org/acknowledgement/79/66/EPI_ISL_13807966.json"
21408 "USA/WA-CDC-LC0748885/2022" "EPI_ISL_13807958" "ON976237.1" "Dakota Howard et al" "Laboratory Corporation of America" "Centers for Disease Control and Prevention Division of Viral Diseases, Pathogen Discovery" "https://www.epicov.org/acknowledgement/79/58/EPI_ISL_13807958.json"
21409 "USA/WA-CDC-LC0748890/2022" "EPI_ISL_13807041" "ON975320.1" "Dakota Howard et al" "Laboratory Corporation of America" "Centers for Disease Control and Prevention Division of Viral Diseases, Pathogen Discovery" "https://www.epicov.org/acknowledgement/70/41/EPI_ISL_13807041.json"
21410 "USA/WA-CDC-LC0748892/2022" "EPI_ISL_13807043" "ON975322.1" "Dakota Howard et al" "Laboratory Corporation of America" "Centers for Disease Control and Prevention Division of Viral Diseases, Pathogen Discovery" "https://www.epicov.org/acknowledgement/70/43/EPI_ISL_13807043.json"
21411 "USA/WA-CDC-LC0748893/2022" "EPI_ISL_13808004" "ON976283.1" "Dakota Howard et al" "Laboratory Corporation of America" "Centers for Disease Control and Prevention Division of Viral Diseases, Pathogen Discovery" "https://www.epicov.org/acknowledgement/80/04/EPI_ISL_13808004.json"
21412 "USA/WA-CDC-LC0748897/2022" "EPI_ISL_13807977" "ON976256.1" "Dakota Howard et al" "Laboratory Corporation of America" "Centers for Disease Control and Prevention Division of Viral Diseases, Pathogen Discovery" "https://www.epicov.org/acknowledgement/79/77/EPI_ISL_13807977.json"
21413 "USA/WA-CDC-LC0748901/2022" "EPI_ISL_13807046" "ON975325.1" "Dakota Howard et al" "Laboratory Corporation of America" "Centers for Disease Control and Prevention Division of Viral Diseases, Pathogen Discovery" "https://www.epicov.org/acknowledgement/70/46/EPI_ISL_13807046.json"
21414 "USA/WA-CDC-LC0748903/2022" "EPI_ISL_13807973" "ON976252.1" "Dakota Howard et al" "Laboratory Corporation of America" "Centers for Disease Control and Prevention Division of Viral Diseases, Pathogen Discovery" "https://www.epicov.org/acknowledgement/79/73/EPI_ISL_13807973.json"
21415 "USA/WA-CDC-LC0748907/2022" "EPI_ISL_13807962" "ON976241.1" "Dakota Howard et al" "Laboratory Corporation of America" "Centers for Disease Control and Prevention Division of Viral Diseases, Pathogen Discovery" "https://www.epicov.org/acknowledgement/79/62/EPI_ISL_13807962.json"
21416 "USA/WA-CDC-LC0748923/2022" "EPI_ISL_13807967" "ON976246.1" "Dakota Howard et al" "Laboratory Corporation of America" "Centers for Disease Control and Prevention Division of Viral Diseases, Pathogen Discovery" "https://www.epicov.org/acknowledgement/79/67/EPI_ISL_13807967.json"
21417 "USA/WA-CDC-LC0748925/2022" "EPI_ISL_13807970" "ON976249.1" "Dakota Howard et al" "Laboratory Corporation of America" "Centers for Disease Control and Prevention Division of Viral Diseases, Pathogen Discovery" "https://www.epicov.org/acknowledgement/79/70/EPI_ISL_13807970.json"
21418 "USA/WA-CDC-LC0748930/2022" "EPI_ISL_13807964" "ON976243.1" "Dakota Howard et al" "Laboratory Corporation of America" "Centers for Disease Control and Prevention Division of Viral Diseases, Pathogen Discovery" "https://www.epicov.org/acknowledgement/79/64/EPI_ISL_13807964.json"
21419 "USA/WA-CDC-LC0748941/2022" "EPI_ISL_13807163" "ON975442.1" "Dakota Howard et al" "Laboratory Corporation of America" "Centers for Disease Control and Prevention Division of Viral Diseases, Pathogen Discovery" "https://www.epicov.org/acknowledgement/71/63/EPI_ISL_13807163.json"
21420 "USA/WA-CDC-LC0748946/2022" "EPI_ISL_13807053" "ON975332.1" "Dakota Howard et al" "Laboratory Corporation of America" "Centers for Disease Control and Prevention Division of Viral Diseases, Pathogen Discovery" "https://www.epicov.org/acknowledgement/70/53/EPI_ISL_13807053.json"
21421 "USA/WA-CDC-LC0748952/2022" "EPI_ISL_13807857" "ON976136.1" "Dakota Howard et al" "Laboratory Corporation of America" "Centers for Disease Control and Prevention Division of Viral Diseases, Pathogen Discovery" "https://www.epicov.org/acknowledgement/78/57/EPI_ISL_13807857.json"
21422 "USA/WA-CDC-LC0748955/2022" "EPI_ISL_13807176" "ON975455.1" "Dakota Howard et al" "Laboratory Corporation of America" "Centers for Disease Control and Prevention Division of Viral Diseases, Pathogen Discovery" "https://www.epicov.org/acknowledgement/71/76/EPI_ISL_13807176.json"
21423 "USA/WA-CDC-LC0748962/2022" "EPI_ISL_13807863" "ON976142.1" "Dakota Howard et al" "Laboratory Corporation of America" "Centers for Disease Control and Prevention Division of Viral Diseases, Pathogen Discovery" "https://www.epicov.org/acknowledgement/78/63/EPI_ISL_13807863.json"
21424 "USA/WA-CDC-LC0748964/2022" "EPI_ISL_13807052" "ON975331.1" "Dakota Howard et al" "Laboratory Corporation of America" "Centers for Disease Control and Prevention Division of Viral Diseases, Pathogen Discovery" "https://www.epicov.org/acknowledgement/70/52/EPI_ISL_13807052.json"
21425 "USA/WA-CDC-LC0748976/2022" "EPI_ISL_13807856" "ON976135.1" "Dakota Howard et al" "Laboratory Corporation of America" "Centers for Disease Control and Prevention Division of Viral Diseases, Pathogen Discovery" "https://www.epicov.org/acknowledgement/78/56/EPI_ISL_13807856.json"
21426 "USA/WA-CDC-LC0748996/2022" "EPI_ISL_13807172" "ON975451.1" "Dakota Howard et al" "Laboratory Corporation of America" "Centers for Disease Control and Prevention Division of Viral Diseases, Pathogen Discovery" "https://www.epicov.org/acknowledgement/71/72/EPI_ISL_13807172.json"
21427 "USA/WA-CDC-LC0749000/2022" "EPI_ISL_13807295" "ON975574.1" "Dakota Howard et al" "Laboratory Corporation of America" "Centers for Disease Control and Prevention Division of Viral Diseases, Pathogen Discovery" "https://www.epicov.org/acknowledgement/72/95/EPI_ISL_13807295.json"
21428 "USA/WA-CDC-LC0749003/2022" "EPI_ISL_13807862" "ON976141.1" "Dakota Howard et al" "Laboratory Corporation of America" "Centers for Disease Control and Prevention Division of Viral Diseases, Pathogen Discovery" "https://www.epicov.org/acknowledgement/78/62/EPI_ISL_13807862.json"
21429 "USA/WA-CDC-LC0749005/2022" "EPI_ISL_13807855" "ON976134.1" "Dakota Howard et al" "Laboratory Corporation of America" "Centers for Disease Control and Prevention Division of Viral Diseases, Pathogen Discovery" "https://www.epicov.org/acknowledgement/78/55/EPI_ISL_13807855.json"
21430 "USA/WA-CDC-LC0749006/2022" "EPI_ISL_13807861" "ON976140.1" "Dakota Howard et al" "Laboratory Corporation of America" "Centers for Disease Control and Prevention Division of Viral Diseases, Pathogen Discovery" "https://www.epicov.org/acknowledgement/78/61/EPI_ISL_13807861.json"
21431 "USA/WA-CDC-LC0749008/2022" "EPI_ISL_13807287" "ON975566.1" "Dakota Howard et al" "Laboratory Corporation of America" "Centers for Disease Control and Prevention Division of Viral Diseases, Pathogen Discovery" "https://www.epicov.org/acknowledgement/72/87/EPI_ISL_13807287.json"
21432 "USA/WA-CDC-LC0749011/2022" "EPI_ISL_13807921" "ON976200.1" "Dakota Howard et al" "Laboratory Corporation of America" "Centers for Disease Control and Prevention Division of Viral Diseases, Pathogen Discovery" "https://www.epicov.org/acknowledgement/79/21/EPI_ISL_13807921.json"
21433 "USA/WA-CDC-LC0749017/2022" "EPI_ISL_13807292" "ON975571.1" "Dakota Howard et al" "Laboratory Corporation of America" "Centers for Disease Control and Prevention Division of Viral Diseases, Pathogen Discovery" "https://www.epicov.org/acknowledgement/72/92/EPI_ISL_13807292.json"
21434 "USA/WA-CDC-LC0749018/2022" "EPI_ISL_13807298" "ON975577.1" "Dakota Howard et al" "Laboratory Corporation of America" "Centers for Disease Control and Prevention Division of Viral Diseases, Pathogen Discovery" "https://www.epicov.org/acknowledgement/72/98/EPI_ISL_13807298.json"
21435 "USA/WA-CDC-LC0749020/2022" "EPI_ISL_13806884" "ON975163.1" "Dakota Howard et al" "Laboratory Corporation of America" "Centers for Disease Control and Prevention Division of Viral Diseases, Pathogen Discovery" "https://www.epicov.org/acknowledgement/68/84/EPI_ISL_13806884.json"
21436 "USA/WA-CDC-LC0749021/2022" "EPI_ISL_13807153" "ON975432.1" "Dakota Howard et al" "Laboratory Corporation of America" "Centers for Disease Control and Prevention Division of Viral Diseases, Pathogen Discovery" "https://www.epicov.org/acknowledgement/71/53/EPI_ISL_13807153.json"
21437 "USA/WA-CDC-LC0749029/2022" "EPI_ISL_13807055" "ON975334.1" "Dakota Howard et al" "Laboratory Corporation of America" "Centers for Disease Control and Prevention Division of Viral Diseases, Pathogen Discovery" "https://www.epicov.org/acknowledgement/70/55/EPI_ISL_13807055.json"
21438 "USA/WA-CDC-LC0749030/2022" "EPI_ISL_13807174" "ON975453.1" "Dakota Howard et al" "Laboratory Corporation of America" "Centers for Disease Control and Prevention Division of Viral Diseases, Pathogen Discovery" "https://www.epicov.org/acknowledgement/71/74/EPI_ISL_13807174.json"
21439 "USA/WA-CDC-LC0749031/2022" "EPI_ISL_13807860" "ON976139.1" "Dakota Howard et al" "Laboratory Corporation of America" "Centers for Disease Control and Prevention Division of Viral Diseases, Pathogen Discovery" "https://www.epicov.org/acknowledgement/78/60/EPI_ISL_13807860.json"
21440 "USA/WA-CDC-LC0749126/2022" "EPI_ISL_13807807" "ON976086.1" "Dakota Howard et al" "Laboratory Corporation of America" "Centers for Disease Control and Prevention Division of Viral Diseases, Pathogen Discovery" "https://www.epicov.org/acknowledgement/78/07/EPI_ISL_13807807.json"
21441 "USA/WA-CDC-LC0749420/2022" "EPI_ISL_13807777" "ON976056.1" "Dakota Howard et al" "Laboratory Corporation of America" "Centers for Disease Control and Prevention Division of Viral Diseases, Pathogen Discovery" "https://www.epicov.org/acknowledgement/77/77/EPI_ISL_13807777.json"
21442 "USA/WA-CDC-LC0749423/2022" "EPI_ISL_13807776" "ON976055.1" "Dakota Howard et al" "Laboratory Corporation of America" "Centers for Disease Control and Prevention Division of Viral Diseases, Pathogen Discovery" "https://www.epicov.org/acknowledgement/77/76/EPI_ISL_13807776.json"
21443 "USA/WA-CDC-LC0749711/2022" "EPI_ISL_13808835" "ON977110.1" "Dakota Howard et al" "Laboratory Corporation of America" "Centers for Disease Control and Prevention Division of Viral Diseases, Pathogen Discovery" "https://www.epicov.org/acknowledgement/88/35/EPI_ISL_13808835.json"
21444 "USA/WA-CDC-LC0749716/2022" "EPI_ISL_13809406" "ON977681.1" "Dakota Howard et al" "Laboratory Corporation of America" "Centers for Disease Control and Prevention Division of Viral Diseases, Pathogen Discovery" "https://www.epicov.org/acknowledgement/94/06/EPI_ISL_13809406.json"
21445 "USA/WA-CDC-LC0749717/2022" "EPI_ISL_13808838" "ON977113.1" "Dakota Howard et al" "Laboratory Corporation of America" "Centers for Disease Control and Prevention Division of Viral Diseases, Pathogen Discovery" "https://www.epicov.org/acknowledgement/88/38/EPI_ISL_13808838.json"
21446 "USA/WA-CDC-LC0749718/2022" "EPI_ISL_13809917" "ON978192.1" "Dakota Howard et al" "Laboratory Corporation of America" "Centers for Disease Control and Prevention Division of Viral Diseases, Pathogen Discovery" "https://www.epicov.org/acknowledgement/99/17/EPI_ISL_13809917.json"
21447 "USA/WA-CDC-LC0749723/2022" "EPI_ISL_13808923" "ON977198.1" "Dakota Howard et al" "Laboratory Corporation of America" "Centers for Disease Control and Prevention Division of Viral Diseases, Pathogen Discovery" "https://www.epicov.org/acknowledgement/89/23/EPI_ISL_13808923.json"
21448 "USA/WA-CDC-LC0749724/2022" "EPI_ISL_13809399" "ON977674.1" "Dakota Howard et al" "Laboratory Corporation of America" "Centers for Disease Control and Prevention Division of Viral Diseases, Pathogen Discovery" "https://www.epicov.org/acknowledgement/93/99/EPI_ISL_13809399.json"
21449 "USA/WA-CDC-LC0749726/2022" "EPI_ISL_13809407" "ON977682.1" "Dakota Howard et al" "Laboratory Corporation of America" "Centers for Disease Control and Prevention Division of Viral Diseases, Pathogen Discovery" "https://www.epicov.org/acknowledgement/94/07/EPI_ISL_13809407.json"
21450 "USA/WA-CDC-LC0749734/2022" "EPI_ISL_13809400" "ON977675.1" "Dakota Howard et al" "Laboratory Corporation of America" "Centers for Disease Control and Prevention Division of Viral Diseases, Pathogen Discovery" "https://www.epicov.org/acknowledgement/94/00/EPI_ISL_13809400.json"
21451 "USA/WA-CDC-LC0749739/2022" "EPI_ISL_13809415" "ON977690.1" "Dakota Howard et al" "Laboratory Corporation of America" "Centers for Disease Control and Prevention Division of Viral Diseases, Pathogen Discovery" "https://www.epicov.org/acknowledgement/94/15/EPI_ISL_13809415.json"
21452 "USA/WA-CDC-LC0749740/2022" "EPI_ISL_13809411" "ON977686.1" "Dakota Howard et al" "Laboratory Corporation of America" "Centers for Disease Control and Prevention Division of Viral Diseases, Pathogen Discovery" "https://www.epicov.org/acknowledgement/94/11/EPI_ISL_13809411.json"
21453 "USA/WA-CDC-LC0749742/2022" "EPI_ISL_13808840" "ON977115.1" "Dakota Howard et al" "Laboratory Corporation of America" "Centers for Disease Control and Prevention Division of Viral Diseases, Pathogen Discovery" "https://www.epicov.org/acknowledgement/88/40/EPI_ISL_13808840.json"
21454 "USA/WA-CDC-LC0749750/2022" "EPI_ISL_13809004" "ON977279.1" "Dakota Howard et al" "Laboratory Corporation of America" "Centers for Disease Control and Prevention Division of Viral Diseases, Pathogen Discovery" "https://www.epicov.org/acknowledgement/90/04/EPI_ISL_13809004.json"
21455 "USA/WA-CDC-LC0749752/2022" "EPI_ISL_13808837" "ON977112.1" "Dakota Howard et al" "Laboratory Corporation of America" "Centers for Disease Control and Prevention Division of Viral Diseases, Pathogen Discovery" "https://www.epicov.org/acknowledgement/88/37/EPI_ISL_13808837.json"
21456 "USA/WA-CDC-LC0749754/2022" "EPI_ISL_13809398" "ON977673.1" "Dakota Howard et al" "Laboratory Corporation of America" "Centers for Disease Control and Prevention Division of Viral Diseases, Pathogen Discovery" "https://www.epicov.org/acknowledgement/93/98/EPI_ISL_13809398.json"
21457 "USA/WA-CDC-LC0749756/2022" "EPI_ISL_13808991" "ON977266.1" "Dakota Howard et al" "Laboratory Corporation of America" "Centers for Disease Control and Prevention Division of Viral Diseases, Pathogen Discovery" "https://www.epicov.org/acknowledgement/89/91/EPI_ISL_13808991.json"
21458 "USA/WA-CDC-LC0749757/2022" "EPI_ISL_13809006" "ON977281.1" "Dakota Howard et al" "Laboratory Corporation of America" "Centers for Disease Control and Prevention Division of Viral Diseases, Pathogen Discovery" "https://www.epicov.org/acknowledgement/90/06/EPI_ISL_13809006.json"
21459 "USA/WA-CDC-LC0749758/2022" "EPI_ISL_13809410" "ON977685.1" "Dakota Howard et al" "Laboratory Corporation of America" "Centers for Disease Control and Prevention Division of Viral Diseases, Pathogen Discovery" "https://www.epicov.org/acknowledgement/94/10/EPI_ISL_13809410.json"
21460 "USA/WA-CDC-LC0749763/2022" "EPI_ISL_13809403" "ON977678.1" "Dakota Howard et al" "Laboratory Corporation of America" "Centers for Disease Control and Prevention Division of Viral Diseases, Pathogen Discovery" "https://www.epicov.org/acknowledgement/94/03/EPI_ISL_13809403.json"
21461 "USA/WA-CDC-LC0749765/2022" "EPI_ISL_13808839" "ON977114.1" "Dakota Howard et al" "Laboratory Corporation of America" "Centers for Disease Control and Prevention Division of Viral Diseases, Pathogen Discovery" "https://www.epicov.org/acknowledgement/88/39/EPI_ISL_13808839.json"
21462 "USA/WA-CDC-LC0749767/2022" "EPI_ISL_13809379" "ON977654.1" "Dakota Howard et al" "Laboratory Corporation of America" "Centers for Disease Control and Prevention Division of Viral Diseases, Pathogen Discovery" "https://www.epicov.org/acknowledgement/93/79/EPI_ISL_13809379.json"
21463 "USA/WA-CDC-LC0749774/2022" "EPI_ISL_13809414" "ON977689.1" "Dakota Howard et al" "Laboratory Corporation of America" "Centers for Disease Control and Prevention Division of Viral Diseases, Pathogen Discovery" "https://www.epicov.org/acknowledgement/94/14/EPI_ISL_13809414.json"
21464 "USA/WA-CDC-LC0749776/2022" "EPI_ISL_13808841" "ON977116.1" "Dakota Howard et al" "Laboratory Corporation of America" "Centers for Disease Control and Prevention Division of Viral Diseases, Pathogen Discovery" "https://www.epicov.org/acknowledgement/88/41/EPI_ISL_13808841.json"
21465 "USA/WA-CDC-LC0749782/2022" "EPI_ISL_13807792" "ON976071.1" "Dakota Howard et al" "Laboratory Corporation of America" "Centers for Disease Control and Prevention Division of Viral Diseases, Pathogen Discovery" "https://www.epicov.org/acknowledgement/77/92/EPI_ISL_13807792.json"
21466 "USA/WA-CDC-LC0749783/2022" "EPI_ISL_13808836" "ON977111.1" "Dakota Howard et al" "Laboratory Corporation of America" "Centers for Disease Control and Prevention Division of Viral Diseases, Pathogen Discovery" "https://www.epicov.org/acknowledgement/88/36/EPI_ISL_13808836.json"
21467 "USA/WA-CDC-LC0749786/2022" "EPI_ISL_13809005" "ON977280.1" "Dakota Howard et al" "Laboratory Corporation of America" "Centers for Disease Control and Prevention Division of Viral Diseases, Pathogen Discovery" "https://www.epicov.org/acknowledgement/90/05/EPI_ISL_13809005.json"
21468 "USA/WA-CDC-LC0749791/2022" "EPI_ISL_13809412" "ON977687.1" "Dakota Howard et al" "Laboratory Corporation of America" "Centers for Disease Control and Prevention Division of Viral Diseases, Pathogen Discovery" "https://www.epicov.org/acknowledgement/94/12/EPI_ISL_13809412.json"
21469 "USA/WA-CDC-LC0749805/2022" "EPI_ISL_13808990" "ON977265.1" "Dakota Howard et al" "Laboratory Corporation of America" "Centers for Disease Control and Prevention Division of Viral Diseases, Pathogen Discovery" "https://www.epicov.org/acknowledgement/89/90/EPI_ISL_13808990.json"
21470 "USA/WA-CDC-LC0749808/2022" "EPI_ISL_13807788" "ON976067.1" "Dakota Howard et al" "Laboratory Corporation of America" "Centers for Disease Control and Prevention Division of Viral Diseases, Pathogen Discovery" "https://www.epicov.org/acknowledgement/77/88/EPI_ISL_13807788.json"
21471 "USA/WA-CDC-LC0749809/2022" "EPI_ISL_13807557" "ON975836.1" "Dakota Howard et al" "Laboratory Corporation of America" "Centers for Disease Control and Prevention Division of Viral Diseases, Pathogen Discovery" "https://www.epicov.org/acknowledgement/75/57/EPI_ISL_13807557.json"
21472 "USA/WA-CDC-LC0749810/2022" "EPI_ISL_13807827" "ON976106.1" "Dakota Howard et al" "Laboratory Corporation of America" "Centers for Disease Control and Prevention Division of Viral Diseases, Pathogen Discovery" "https://www.epicov.org/acknowledgement/78/27/EPI_ISL_13807827.json"
21473 "USA/WA-CDC-LC0749818/2022" "EPI_ISL_13809402" "ON977677.1" "Dakota Howard et al" "Laboratory Corporation of America" "Centers for Disease Control and Prevention Division of Viral Diseases, Pathogen Discovery" "https://www.epicov.org/acknowledgement/94/02/EPI_ISL_13809402.json"
21474 "USA/WA-CDC-LC0749823/2022" "EPI_ISL_13809380" "ON977655.1" "Dakota Howard et al" "Laboratory Corporation of America" "Centers for Disease Control and Prevention Division of Viral Diseases, Pathogen Discovery" "https://www.epicov.org/acknowledgement/93/80/EPI_ISL_13809380.json"
21475 "USA/WA-CDC-LC0749825/2022" "EPI_ISL_13809428" "ON977703.1" "Dakota Howard et al" "Laboratory Corporation of America" "Centers for Disease Control and Prevention Division of Viral Diseases, Pathogen Discovery" "https://www.epicov.org/acknowledgement/94/28/EPI_ISL_13809428.json"
21476 "USA/WA-CDC-LC0749829/2022" "EPI_ISL_13809405" "ON977680.1" "Dakota Howard et al" "Laboratory Corporation of America" "Centers for Disease Control and Prevention Division of Viral Diseases, Pathogen Discovery" "https://www.epicov.org/acknowledgement/94/05/EPI_ISL_13809405.json"
21477 "USA/WA-CDC-LC0749831/2022" "EPI_ISL_13806890" "ON975169.1" "Dakota Howard et al" "Laboratory Corporation of America" "Centers for Disease Control and Prevention Division of Viral Diseases, Pathogen Discovery" "https://www.epicov.org/acknowledgement/68/90/EPI_ISL_13806890.json"
21478 "USA/WA-CDC-LC0749838/2022" "EPI_ISL_13807791" "ON976070.1" "Dakota Howard et al" "Laboratory Corporation of America" "Centers for Disease Control and Prevention Division of Viral Diseases, Pathogen Discovery" "https://www.epicov.org/acknowledgement/77/91/EPI_ISL_13807791.json"
21479 "USA/WA-CDC-LC0749840/2022" "EPI_ISL_13809014" "ON977289.1" "Dakota Howard et al" "Laboratory Corporation of America" "Centers for Disease Control and Prevention Division of Viral Diseases, Pathogen Discovery" "https://www.epicov.org/acknowledgement/90/14/EPI_ISL_13809014.json"
21480 "USA/WA-CDC-LC0749845/2022" "EPI_ISL_13809401" "ON977676.1" "Dakota Howard et al" "Laboratory Corporation of America" "Centers for Disease Control and Prevention Division of Viral Diseases, Pathogen Discovery" "https://www.epicov.org/acknowledgement/94/01/EPI_ISL_13809401.json"
21481 "USA/WA-CDC-LC0749846/2022" "EPI_ISL_13807790" "ON976069.1" "Dakota Howard et al" "Laboratory Corporation of America" "Centers for Disease Control and Prevention Division of Viral Diseases, Pathogen Discovery" "https://www.epicov.org/acknowledgement/77/90/EPI_ISL_13807790.json"
21482 "USA/WA-CDC-LC0749850/2022" "EPI_ISL_13809416" "ON977691.1" "Dakota Howard et al" "Laboratory Corporation of America" "Centers for Disease Control and Prevention Division of Viral Diseases, Pathogen Discovery" "https://www.epicov.org/acknowledgement/94/16/EPI_ISL_13809416.json"
21483 "USA/WA-CDC-LC0749852/2022" "EPI_ISL_13809404" "ON977679.1" "Dakota Howard et al" "Laboratory Corporation of America" "Centers for Disease Control and Prevention Division of Viral Diseases, Pathogen Discovery" "https://www.epicov.org/acknowledgement/94/04/EPI_ISL_13809404.json"
21484 "USA/WA-CDC-LC0749873/2022" "EPI_ISL_13809408" "ON977683.1" "Dakota Howard et al" "Laboratory Corporation of America" "Centers for Disease Control and Prevention Division of Viral Diseases, Pathogen Discovery" "https://www.epicov.org/acknowledgement/94/08/EPI_ISL_13809408.json"
21485 "USA/WA-CDC-LC0749880/2022" "EPI_ISL_13809430" "ON977705.1" "Dakota Howard et al" "Laboratory Corporation of America" "Centers for Disease Control and Prevention Division of Viral Diseases, Pathogen Discovery" "https://www.epicov.org/acknowledgement/94/30/EPI_ISL_13809430.json"
21486 "USA/WA-CDC-LC0749885/2022" "EPI_ISL_13809429" "ON977704.1" "Dakota Howard et al" "Laboratory Corporation of America" "Centers for Disease Control and Prevention Division of Viral Diseases, Pathogen Discovery" "https://www.epicov.org/acknowledgement/94/29/EPI_ISL_13809429.json"
21487 "USA/WA-CDC-LC0749886/2022" "EPI_ISL_13809409" "ON977684.1" "Dakota Howard et al" "Laboratory Corporation of America" "Centers for Disease Control and Prevention Division of Viral Diseases, Pathogen Discovery" "https://www.epicov.org/acknowledgement/94/09/EPI_ISL_13809409.json"
21488 "USA/WA-CDC-LC0749889/2022" "EPI_ISL_13809391" "ON977666.1" "Dakota Howard et al" "Laboratory Corporation of America" "Centers for Disease Control and Prevention Division of Viral Diseases, Pathogen Discovery" "https://www.epicov.org/acknowledgement/93/91/EPI_ISL_13809391.json"
21489 "USA/WA-CDC-LC0751635/2022" "EPI_ISL_13808743" "ON977019.1" "Dakota Howard et al" "Laboratory Corporation of America" "Centers for Disease Control and Prevention Division of Viral Diseases, Pathogen Discovery" "https://www.epicov.org/acknowledgement/87/43/EPI_ISL_13808743.json"
21490 "USA/WA-CDC-LC0751731/2022" "EPI_ISL_13808772" "ON977048.1" "Dakota Howard et al" "Laboratory Corporation of America" "Centers for Disease Control and Prevention Division of Viral Diseases, Pathogen Discovery" "https://www.epicov.org/acknowledgement/87/72/EPI_ISL_13808772.json"
21491 "USA/WA-CDC-LC0751982/2022" "EPI_ISL_13808742" "ON977018.1" "Dakota Howard et al" "Laboratory Corporation of America" "Centers for Disease Control and Prevention Division of Viral Diseases, Pathogen Discovery" "https://www.epicov.org/acknowledgement/87/42/EPI_ISL_13808742.json"
21492 "USA/WA-CDC-LC0756058/2022" "EPI_ISL_13863360" "ON999603.1" "Dakota Howard et al" "Laboratory Corporation of America" "Centers for Disease Control and Prevention Division of Viral Diseases, Pathogen Discovery" "https://www.epicov.org/acknowledgement/33/60/EPI_ISL_13863360.json"
21493 "USA/WA-CDC-LC0756059/2022" "EPI_ISL_13864078" "OP000322.1" "Dakota Howard et al" "Laboratory Corporation of America" "Centers for Disease Control and Prevention Division of Viral Diseases, Pathogen Discovery" "https://www.epicov.org/acknowledgement/40/78/EPI_ISL_13864078.json"
21494 "USA/WA-CDC-LC0756066/2022" "EPI_ISL_13864064" "OP000308.1" "Dakota Howard et al" "Laboratory Corporation of America" "Centers for Disease Control and Prevention Division of Viral Diseases, Pathogen Discovery" "https://www.epicov.org/acknowledgement/40/64/EPI_ISL_13864064.json"
21495 "USA/WA-CDC-LC0756067/2022" "EPI_ISL_13863361" "ON999604.1" "Dakota Howard et al" "Laboratory Corporation of America" "Centers for Disease Control and Prevention Division of Viral Diseases, Pathogen Discovery" "https://www.epicov.org/acknowledgement/33/61/EPI_ISL_13863361.json"
21496 "USA/WA-CDC-LC0756068/2022" "EPI_ISL_13864183" "OP000427.1" "Dakota Howard et al" "Laboratory Corporation of America" "Centers for Disease Control and Prevention Division of Viral Diseases, Pathogen Discovery" "https://www.epicov.org/acknowledgement/41/83/EPI_ISL_13864183.json"
21497 "USA/WA-CDC-LC0756072/2022" "EPI_ISL_13864065" "OP000309.1" "Dakota Howard et al" "Laboratory Corporation of America" "Centers for Disease Control and Prevention Division of Viral Diseases, Pathogen Discovery" "https://www.epicov.org/acknowledgement/40/65/EPI_ISL_13864065.json"
21498 "USA/WA-CDC-LC0756079/2022" "EPI_ISL_13864053" "OP000297.1" "Dakota Howard et al" "Laboratory Corporation of America" "Centers for Disease Control and Prevention Division of Viral Diseases, Pathogen Discovery" "https://www.epicov.org/acknowledgement/40/53/EPI_ISL_13864053.json"
21499 "USA/WA-CDC-LC0756080/2022" "EPI_ISL_13864259" "OP000503.1" "Dakota Howard et al" "Laboratory Corporation of America" "Centers for Disease Control and Prevention Division of Viral Diseases, Pathogen Discovery" "https://www.epicov.org/acknowledgement/42/59/EPI_ISL_13864259.json"
21500 "USA/WA-CDC-LC0756081/2022" "EPI_ISL_13864115" "OP000359.1" "Dakota Howard et al" "Laboratory Corporation of America" "Centers for Disease Control and Prevention Division of Viral Diseases, Pathogen Discovery" "https://www.epicov.org/acknowledgement/41/15/EPI_ISL_13864115.json"
21501 "USA/WA-CDC-LC0756082/2022" "EPI_ISL_13864104" "OP000348.1" "Dakota Howard et al" "Laboratory Corporation of America" "Centers for Disease Control and Prevention Division of Viral Diseases, Pathogen Discovery" "https://www.epicov.org/acknowledgement/41/04/EPI_ISL_13864104.json"
21502 "USA/WA-CDC-LC0756083/2022" "EPI_ISL_13864055" "OP000299.1" "Dakota Howard et al" "Laboratory Corporation of America" "Centers for Disease Control and Prevention Division of Viral Diseases, Pathogen Discovery" "https://www.epicov.org/acknowledgement/40/55/EPI_ISL_13864055.json"
21503 "USA/WA-CDC-LC0756088/2022" "EPI_ISL_13864103" "OP000347.1" "Dakota Howard et al" "Laboratory Corporation of America" "Centers for Disease Control and Prevention Division of Viral Diseases, Pathogen Discovery" "https://www.epicov.org/acknowledgement/41/03/EPI_ISL_13864103.json"
21504 "USA/WA-CDC-LC0756090/2022" "EPI_ISL_13863565" "ON999808.1" "Dakota Howard et al" "Laboratory Corporation of America" "Centers for Disease Control and Prevention Division of Viral Diseases, Pathogen Discovery" "https://www.epicov.org/acknowledgement/35/65/EPI_ISL_13863565.json"
21505 "USA/WA-CDC-LC0756092/2022" "EPI_ISL_13864109" "OP000353.1" "Dakota Howard et al" "Laboratory Corporation of America" "Centers for Disease Control and Prevention Division of Viral Diseases, Pathogen Discovery" "https://www.epicov.org/acknowledgement/41/09/EPI_ISL_13864109.json"
21506 "USA/WA-CDC-LC0756094/2022" "EPI_ISL_13863362" "ON999605.1" "Dakota Howard et al" "Laboratory Corporation of America" "Centers for Disease Control and Prevention Division of Viral Diseases, Pathogen Discovery" "https://www.epicov.org/acknowledgement/33/62/EPI_ISL_13863362.json"
21507 "USA/WA-CDC-LC0756102/2022" "EPI_ISL_13863787" "OP000031.1" "Dakota Howard et al" "Laboratory Corporation of America" "Centers for Disease Control and Prevention Division of Viral Diseases, Pathogen Discovery" "https://www.epicov.org/acknowledgement/37/87/EPI_ISL_13863787.json"
21508 "USA/WA-CDC-LC0756103/2022" "EPI_ISL_13864283" "OP000527.1" "Dakota Howard et al" "Laboratory Corporation of America" "Centers for Disease Control and Prevention Division of Viral Diseases, Pathogen Discovery" "https://www.epicov.org/acknowledgement/42/83/EPI_ISL_13864283.json"
21509 "USA/WA-CDC-LC0756116/2022" "EPI_ISL_13863588" "ON999831.1" "Dakota Howard et al" "Laboratory Corporation of America" "Centers for Disease Control and Prevention Division of Viral Diseases, Pathogen Discovery" "https://www.epicov.org/acknowledgement/35/88/EPI_ISL_13863588.json"
21510 "USA/WA-CDC-LC0756118/2022" "EPI_ISL_13863587" "ON999830.1" "Dakota Howard et al" "Laboratory Corporation of America" "Centers for Disease Control and Prevention Division of Viral Diseases, Pathogen Discovery" "https://www.epicov.org/acknowledgement/35/87/EPI_ISL_13863587.json"
21511 "USA/WA-CDC-LC0756120/2022" "EPI_ISL_13864278" "OP000522.1" "Dakota Howard et al" "Laboratory Corporation of America" "Centers for Disease Control and Prevention Division of Viral Diseases, Pathogen Discovery" "https://www.epicov.org/acknowledgement/42/78/EPI_ISL_13864278.json"
21512 "USA/WA-CDC-LC0756125/2022" "EPI_ISL_13864332" "OP000576.1" "Dakota Howard et al" "Laboratory Corporation of America" "Centers for Disease Control and Prevention Division of Viral Diseases, Pathogen Discovery" "https://www.epicov.org/acknowledgement/43/32/EPI_ISL_13864332.json"
21513 "USA/WA-CDC-LC0756137/2022" "EPI_ISL_13864400" "OP000644.1" "Dakota Howard et al" "Laboratory Corporation of America" "Centers for Disease Control and Prevention Division of Viral Diseases, Pathogen Discovery" "https://www.epicov.org/acknowledgement/44/00/EPI_ISL_13864400.json"
21514 "USA/WA-CDC-LC0756139/2022" "EPI_ISL_13863795" "OP000039.1" "Dakota Howard et al" "Laboratory Corporation of America" "Centers for Disease Control and Prevention Division of Viral Diseases, Pathogen Discovery" "https://www.epicov.org/acknowledgement/37/95/EPI_ISL_13863795.json"
21515 "USA/WA-CDC-LC0756244/2022" "EPI_ISL_13864097" "OP000341.1" "Dakota Howard et al" "Laboratory Corporation of America" "Centers for Disease Control and Prevention Division of Viral Diseases, Pathogen Discovery" "https://www.epicov.org/acknowledgement/40/97/EPI_ISL_13864097.json"
21516 "USA/WA-CDC-LC0756245/2022" "EPI_ISL_13864095" "OP000339.1" "Dakota Howard et al" "Laboratory Corporation of America" "Centers for Disease Control and Prevention Division of Viral Diseases, Pathogen Discovery" "https://www.epicov.org/acknowledgement/40/95/EPI_ISL_13864095.json"
21517 "USA/WA-CDC-LC0756256/2022" "EPI_ISL_13864091" "OP000335.1" "Dakota Howard et al" "Laboratory Corporation of America" "Centers for Disease Control and Prevention Division of Viral Diseases, Pathogen Discovery" "https://www.epicov.org/acknowledgement/40/91/EPI_ISL_13864091.json"
21518 "USA/WA-CDC-LC0756260/2022" "EPI_ISL_13864081" "OP000325.1" "Dakota Howard et al" "Laboratory Corporation of America" "Centers for Disease Control and Prevention Division of Viral Diseases, Pathogen Discovery" "https://www.epicov.org/acknowledgement/40/81/EPI_ISL_13864081.json"
21519 "USA/WA-CDC-LC0756266/2022" "EPI_ISL_13863791" "OP000035.1" "Dakota Howard et al" "Laboratory Corporation of America" "Centers for Disease Control and Prevention Division of Viral Diseases, Pathogen Discovery" "https://www.epicov.org/acknowledgement/37/91/EPI_ISL_13863791.json"
21520 "USA/WA-CDC-LC0756270/2022" "EPI_ISL_13863558" "ON999801.1" "Dakota Howard et al" "Laboratory Corporation of America" "Centers for Disease Control and Prevention Division of Viral Diseases, Pathogen Discovery" "https://www.epicov.org/acknowledgement/35/58/EPI_ISL_13863558.json"
21521 "USA/WA-CDC-LC0756272/2022" "EPI_ISL_13864058" "OP000302.1" "Dakota Howard et al" "Laboratory Corporation of America" "Centers for Disease Control and Prevention Division of Viral Diseases, Pathogen Discovery" "https://www.epicov.org/acknowledgement/40/58/EPI_ISL_13864058.json"
21522 "USA/WA-CDC-LC0756279/2022" "EPI_ISL_13863771" "OP000015.1" "Dakota Howard et al" "Laboratory Corporation of America" "Centers for Disease Control and Prevention Division of Viral Diseases, Pathogen Discovery" "https://www.epicov.org/acknowledgement/37/71/EPI_ISL_13863771.json"
21523 "USA/WA-CDC-LC0756280/2022" "EPI_ISL_13864100" "OP000344.1" "Dakota Howard et al" "Laboratory Corporation of America" "Centers for Disease Control and Prevention Division of Viral Diseases, Pathogen Discovery" "https://www.epicov.org/acknowledgement/41/00/EPI_ISL_13864100.json"
21524 "USA/WA-CDC-LC0756281/2022" "EPI_ISL_13863567" "ON999810.1" "Dakota Howard et al" "Laboratory Corporation of America" "Centers for Disease Control and Prevention Division of Viral Diseases, Pathogen Discovery" "https://www.epicov.org/acknowledgement/35/67/EPI_ISL_13863567.json"
21525 "USA/WA-CDC-LC0756282/2022" "EPI_ISL_13863686" "ON999929.1" "Dakota Howard et al" "Laboratory Corporation of America" "Centers for Disease Control and Prevention Division of Viral Diseases, Pathogen Discovery" "https://www.epicov.org/acknowledgement/36/86/EPI_ISL_13863686.json"
21526 "USA/WA-CDC-LC0756283/2022" "EPI_ISL_13864111" "OP000355.1" "Dakota Howard et al" "Laboratory Corporation of America" "Centers for Disease Control and Prevention Division of Viral Diseases, Pathogen Discovery" "https://www.epicov.org/acknowledgement/41/11/EPI_ISL_13864111.json"
21527 "USA/WA-CDC-LC0756286/2022" "EPI_ISL_13863683" "ON999926.1" "Dakota Howard et al" "Laboratory Corporation of America" "Centers for Disease Control and Prevention Division of Viral Diseases, Pathogen Discovery" "https://www.epicov.org/acknowledgement/36/83/EPI_ISL_13863683.json"
21528 "USA/WA-CDC-LC0756287/2022" "EPI_ISL_13864085" "OP000329.1" "Dakota Howard et al" "Laboratory Corporation of America" "Centers for Disease Control and Prevention Division of Viral Diseases, Pathogen Discovery" "https://www.epicov.org/acknowledgement/40/85/EPI_ISL_13864085.json"
21529 "USA/WA-CDC-LC0756289/2022" "EPI_ISL_13864057" "OP000301.1" "Dakota Howard et al" "Laboratory Corporation of America" "Centers for Disease Control and Prevention Division of Viral Diseases, Pathogen Discovery" "https://www.epicov.org/acknowledgement/40/57/EPI_ISL_13864057.json"
21530 "USA/WA-CDC-LC0756519/2022" "EPI_ISL_13863870" "OP000114.1" "Dakota Howard et al" "Laboratory Corporation of America" "Centers for Disease Control and Prevention Division of Viral Diseases, Pathogen Discovery" "https://www.epicov.org/acknowledgement/38/70/EPI_ISL_13863870.json"
21531 "USA/WA-CDC-LC0756679/2022" "EPI_ISL_13863380" "ON999623.1" "Dakota Howard et al" "Laboratory Corporation of America" "Centers for Disease Control and Prevention Division of Viral Diseases, Pathogen Discovery" "https://www.epicov.org/acknowledgement/33/80/EPI_ISL_13863380.json"
21532 "USA/WA-CDC-LC0756684/2022" "EPI_ISL_13864046" "OP000290.1" "Dakota Howard et al" "Laboratory Corporation of America" "Centers for Disease Control and Prevention Division of Viral Diseases, Pathogen Discovery" "https://www.epicov.org/acknowledgement/40/46/EPI_ISL_13864046.json"
21533 "USA/WA-CDC-LC0756686/2022" "EPI_ISL_13864070" "OP000314.1" "Dakota Howard et al" "Laboratory Corporation of America" "Centers for Disease Control and Prevention Division of Viral Diseases, Pathogen Discovery" "https://www.epicov.org/acknowledgement/40/70/EPI_ISL_13864070.json"
21534 "USA/WA-CDC-LC0756687/2022" "EPI_ISL_13864101" "OP000345.1" "Dakota Howard et al" "Laboratory Corporation of America" "Centers for Disease Control and Prevention Division of Viral Diseases, Pathogen Discovery" "https://www.epicov.org/acknowledgement/41/01/EPI_ISL_13864101.json"
21535 "USA/WA-CDC-LC0756688/2022" "EPI_ISL_13863568" "ON999811.1" "Dakota Howard et al" "Laboratory Corporation of America" "Centers for Disease Control and Prevention Division of Viral Diseases, Pathogen Discovery" "https://www.epicov.org/acknowledgement/35/68/EPI_ISL_13863568.json"
21536 "USA/WA-CDC-LC0756689/2022" "EPI_ISL_13863744" "ON999987.1" "Dakota Howard et al" "Laboratory Corporation of America" "Centers for Disease Control and Prevention Division of Viral Diseases, Pathogen Discovery" "https://www.epicov.org/acknowledgement/37/44/EPI_ISL_13863744.json"
21537 "USA/WA-CDC-LC0756691/2022" "EPI_ISL_13864099" "OP000343.1" "Dakota Howard et al" "Laboratory Corporation of America" "Centers for Disease Control and Prevention Division of Viral Diseases, Pathogen Discovery" "https://www.epicov.org/acknowledgement/40/99/EPI_ISL_13864099.json"
21538 "USA/WA-CDC-LC0756693/2022" "EPI_ISL_13863563" "ON999806.1" "Dakota Howard et al" "Laboratory Corporation of America" "Centers for Disease Control and Prevention Division of Viral Diseases, Pathogen Discovery" "https://www.epicov.org/acknowledgement/35/63/EPI_ISL_13863563.json"
21539 "USA/WA-CDC-LC0756696/2022" "EPI_ISL_13863789" "OP000033.1" "Dakota Howard et al" "Laboratory Corporation of America" "Centers for Disease Control and Prevention Division of Viral Diseases, Pathogen Discovery" "https://www.epicov.org/acknowledgement/37/89/EPI_ISL_13863789.json"
21540 "USA/WA-CDC-LC0756697/2022" "EPI_ISL_13864102" "OP000346.1" "Dakota Howard et al" "Laboratory Corporation of America" "Centers for Disease Control and Prevention Division of Viral Diseases, Pathogen Discovery" "https://www.epicov.org/acknowledgement/41/02/EPI_ISL_13864102.json"
21541 "USA/WA-CDC-LC0756701/2022" "EPI_ISL_13863656" "ON999899.1" "Dakota Howard et al" "Laboratory Corporation of America" "Centers for Disease Control and Prevention Division of Viral Diseases, Pathogen Discovery" "https://www.epicov.org/acknowledgement/36/56/EPI_ISL_13863656.json"
21542 "USA/WA-CDC-LC0756703/2022" "EPI_ISL_13863363" "ON999606.1" "Dakota Howard et al" "Laboratory Corporation of America" "Centers for Disease Control and Prevention Division of Viral Diseases, Pathogen Discovery" "https://www.epicov.org/acknowledgement/33/63/EPI_ISL_13863363.json"
21543 "USA/WA-CDC-LC0756705/2022" "EPI_ISL_13863379" "ON999622.1" "Dakota Howard et al" "Laboratory Corporation of America" "Centers for Disease Control and Prevention Division of Viral Diseases, Pathogen Discovery" "https://www.epicov.org/acknowledgement/33/79/EPI_ISL_13863379.json"
21544 "USA/WA-CDC-LC0756706/2022" "EPI_ISL_13863364" "ON999607.1" "Dakota Howard et al" "Laboratory Corporation of America" "Centers for Disease Control and Prevention Division of Viral Diseases, Pathogen Discovery" "https://www.epicov.org/acknowledgement/33/64/EPI_ISL_13863364.json"
21545 "USA/WA-CDC-LC0756707/2022" "EPI_ISL_13864056" "OP000300.1" "Dakota Howard et al" "Laboratory Corporation of America" "Centers for Disease Control and Prevention Division of Viral Diseases, Pathogen Discovery" "https://www.epicov.org/acknowledgement/40/56/EPI_ISL_13864056.json"
21546 "USA/WA-CDC-LC0756708/2022" "EPI_ISL_13863790" "OP000034.1" "Dakota Howard et al" "Laboratory Corporation of America" "Centers for Disease Control and Prevention Division of Viral Diseases, Pathogen Discovery" "https://www.epicov.org/acknowledgement/37/90/EPI_ISL_13863790.json"
21547 "USA/WA-CDC-LC0756710/2022" "EPI_ISL_13864089" "OP000333.1" "Dakota Howard et al" "Laboratory Corporation of America" "Centers for Disease Control and Prevention Division of Viral Diseases, Pathogen Discovery" "https://www.epicov.org/acknowledgement/40/89/EPI_ISL_13864089.json"
21548 "USA/WA-CDC-LC0756716/2022" "EPI_ISL_13864060" "OP000304.1" "Dakota Howard et al" "Laboratory Corporation of America" "Centers for Disease Control and Prevention Division of Viral Diseases, Pathogen Discovery" "https://www.epicov.org/acknowledgement/40/60/EPI_ISL_13864060.json"
21549 "USA/WA-CDC-LC0756717/2022" "EPI_ISL_13863680" "ON999923.1" "Dakota Howard et al" "Laboratory Corporation of America" "Centers for Disease Control and Prevention Division of Viral Diseases, Pathogen Discovery" "https://www.epicov.org/acknowledgement/36/80/EPI_ISL_13863680.json"
21550 "USA/WA-CDC-LC0756718/2022" "EPI_ISL_13864107" "OP000351.1" "Dakota Howard et al" "Laboratory Corporation of America" "Centers for Disease Control and Prevention Division of Viral Diseases, Pathogen Discovery" "https://www.epicov.org/acknowledgement/41/07/EPI_ISL_13864107.json"
21551 "USA/WA-CDC-LC0756722/2022" "EPI_ISL_13863768" "OP000012.1" "Dakota Howard et al" "Laboratory Corporation of America" "Centers for Disease Control and Prevention Division of Viral Diseases, Pathogen Discovery" "https://www.epicov.org/acknowledgement/37/68/EPI_ISL_13863768.json"
21552 "USA/WA-CDC-LC0756725/2022" "EPI_ISL_13864114" "OP000358.1" "Dakota Howard et al" "Laboratory Corporation of America" "Centers for Disease Control and Prevention Division of Viral Diseases, Pathogen Discovery" "https://www.epicov.org/acknowledgement/41/14/EPI_ISL_13864114.json"
21553 "USA/WA-CDC-LC0756726/2022" "EPI_ISL_13863792" "OP000036.1" "Dakota Howard et al" "Laboratory Corporation of America" "Centers for Disease Control and Prevention Division of Viral Diseases, Pathogen Discovery" "https://www.epicov.org/acknowledgement/37/92/EPI_ISL_13863792.json"
21554 "USA/WA-CDC-LC0756727/2022" "EPI_ISL_13864108" "OP000352.1" "Dakota Howard et al" "Laboratory Corporation of America" "Centers for Disease Control and Prevention Division of Viral Diseases, Pathogen Discovery" "https://www.epicov.org/acknowledgement/41/08/EPI_ISL_13864108.json"
21555 "USA/WA-CDC-LC0756728/2022" "EPI_ISL_13864106" "OP000350.1" "Dakota Howard et al" "Laboratory Corporation of America" "Centers for Disease Control and Prevention Division of Viral Diseases, Pathogen Discovery" "https://www.epicov.org/acknowledgement/41/06/EPI_ISL_13864106.json"
21556 "USA/WA-CDC-LC0756731/2022" "EPI_ISL_13864105" "OP000349.1" "Dakota Howard et al" "Laboratory Corporation of America" "Centers for Disease Control and Prevention Division of Viral Diseases, Pathogen Discovery" "https://www.epicov.org/acknowledgement/41/05/EPI_ISL_13864105.json"
21557 "USA/WA-CDC-LC0756733/2022" "EPI_ISL_13864082" "OP000326.1" "Dakota Howard et al" "Laboratory Corporation of America" "Centers for Disease Control and Prevention Division of Viral Diseases, Pathogen Discovery" "https://www.epicov.org/acknowledgement/40/82/EPI_ISL_13864082.json"
21558 "USA/WA-CDC-LC0756737/2022" "EPI_ISL_13864110" "OP000354.1" "Dakota Howard et al" "Laboratory Corporation of America" "Centers for Disease Control and Prevention Division of Viral Diseases, Pathogen Discovery" "https://www.epicov.org/acknowledgement/41/10/EPI_ISL_13864110.json"
21559 "USA/WA-CDC-LC0756738/2022" "EPI_ISL_13864113" "OP000357.1" "Dakota Howard et al" "Laboratory Corporation of America" "Centers for Disease Control and Prevention Division of Viral Diseases, Pathogen Discovery" "https://www.epicov.org/acknowledgement/41/13/EPI_ISL_13864113.json"
21560 "USA/WA-CDC-LC0756745/2022" "EPI_ISL_13864112" "OP000356.1" "Dakota Howard et al" "Laboratory Corporation of America" "Centers for Disease Control and Prevention Division of Viral Diseases, Pathogen Discovery" "https://www.epicov.org/acknowledgement/41/12/EPI_ISL_13864112.json"
21561 "USA/WA-CDC-LC0756746/2022" "EPI_ISL_13863580" "ON999823.1" "Dakota Howard et al" "Laboratory Corporation of America" "Centers for Disease Control and Prevention Division of Viral Diseases, Pathogen Discovery" "https://www.epicov.org/acknowledgement/35/80/EPI_ISL_13863580.json"
21562 "USA/WA-CDC-LC0756751/2022" "EPI_ISL_13863579" "ON999822.1" "Dakota Howard et al" "Laboratory Corporation of America" "Centers for Disease Control and Prevention Division of Viral Diseases, Pathogen Discovery" "https://www.epicov.org/acknowledgement/35/79/EPI_ISL_13863579.json"
21563 "USA/WA-CDC-LC0756752/2022" "EPI_ISL_13864098" "OP000342.1" "Dakota Howard et al" "Laboratory Corporation of America" "Centers for Disease Control and Prevention Division of Viral Diseases, Pathogen Discovery" "https://www.epicov.org/acknowledgement/40/98/EPI_ISL_13864098.json"
21564 "USA/WA-CDC-LC0757259/2022" "EPI_ISL_13863928" "OP000172.1" "Dakota Howard et al" "Laboratory Corporation of America" "Centers for Disease Control and Prevention Division of Viral Diseases, Pathogen Discovery" "https://www.epicov.org/acknowledgement/39/28/EPI_ISL_13863928.json"
21565 "USA/WA-CDC-LC0757260/2022" "EPI_ISL_13863921" "OP000165.1" "Dakota Howard et al" "Laboratory Corporation of America" "Centers for Disease Control and Prevention Division of Viral Diseases, Pathogen Discovery" "https://www.epicov.org/acknowledgement/39/21/EPI_ISL_13863921.json"
21566 "USA/WA-CDC-LC0757261/2022" "EPI_ISL_13863523" "ON999766.1" "Dakota Howard et al" "Laboratory Corporation of America" "Centers for Disease Control and Prevention Division of Viral Diseases, Pathogen Discovery" "https://www.epicov.org/acknowledgement/35/23/EPI_ISL_13863523.json"
21567 "USA/WA-CDC-LC0757264/2022" "EPI_ISL_13863927" "OP000171.1" "Dakota Howard et al" "Laboratory Corporation of America" "Centers for Disease Control and Prevention Division of Viral Diseases, Pathogen Discovery" "https://www.epicov.org/acknowledgement/39/27/EPI_ISL_13863927.json"
21568 "USA/WA-CDC-LC0757267/2022" "EPI_ISL_13863972" "OP000216.1" "Dakota Howard et al" "Laboratory Corporation of America" "Centers for Disease Control and Prevention Division of Viral Diseases, Pathogen Discovery" "https://www.epicov.org/acknowledgement/39/72/EPI_ISL_13863972.json"
21569 "USA/WA-CDC-LC0757268/2022" "EPI_ISL_13863448" "ON999691.1" "Dakota Howard et al" "Laboratory Corporation of America" "Centers for Disease Control and Prevention Division of Viral Diseases, Pathogen Discovery" "https://www.epicov.org/acknowledgement/34/48/EPI_ISL_13863448.json"
21570 "USA/WA-CDC-LC0757269/2022" "EPI_ISL_13863552" "ON999795.1" "Dakota Howard et al" "Laboratory Corporation of America" "Centers for Disease Control and Prevention Division of Viral Diseases, Pathogen Discovery" "https://www.epicov.org/acknowledgement/35/52/EPI_ISL_13863552.json"
21571 "USA/WA-CDC-LC0757270/2022" "EPI_ISL_13863905" "OP000149.1" "Dakota Howard et al" "Laboratory Corporation of America" "Centers for Disease Control and Prevention Division of Viral Diseases, Pathogen Discovery" "https://www.epicov.org/acknowledgement/39/05/EPI_ISL_13863905.json"
21572 "USA/WA-CDC-LC0757273/2022" "EPI_ISL_13863935" "OP000179.1" "Dakota Howard et al" "Laboratory Corporation of America" "Centers for Disease Control and Prevention Division of Viral Diseases, Pathogen Discovery" "https://www.epicov.org/acknowledgement/39/35/EPI_ISL_13863935.json"
21573 "USA/WA-CDC-LC0757278/2022" "EPI_ISL_13863925" "OP000169.1" "Dakota Howard et al" "Laboratory Corporation of America" "Centers for Disease Control and Prevention Division of Viral Diseases, Pathogen Discovery" "https://www.epicov.org/acknowledgement/39/25/EPI_ISL_13863925.json"
21574 "USA/WA-CDC-LC0757280/2022" "EPI_ISL_13863938" "OP000182.1" "Dakota Howard et al" "Laboratory Corporation of America" "Centers for Disease Control and Prevention Division of Viral Diseases, Pathogen Discovery" "https://www.epicov.org/acknowledgement/39/38/EPI_ISL_13863938.json"
21575 "USA/WA-CDC-LC0757283/2022" "EPI_ISL_13863508" "ON999751.1" "Dakota Howard et al" "Laboratory Corporation of America" "Centers for Disease Control and Prevention Division of Viral Diseases, Pathogen Discovery" "https://www.epicov.org/acknowledgement/35/08/EPI_ISL_13863508.json"
21576 "USA/WA-CDC-LC0757284/2022" "EPI_ISL_13863933" "OP000177.1" "Dakota Howard et al" "Laboratory Corporation of America" "Centers for Disease Control and Prevention Division of Viral Diseases, Pathogen Discovery" "https://www.epicov.org/acknowledgement/39/33/EPI_ISL_13863933.json"
21577 "USA/WA-CDC-LC0757286/2022" "EPI_ISL_13863931" "OP000175.1" "Dakota Howard et al" "Laboratory Corporation of America" "Centers for Disease Control and Prevention Division of Viral Diseases, Pathogen Discovery" "https://www.epicov.org/acknowledgement/39/31/EPI_ISL_13863931.json"
21578 "USA/WA-CDC-LC0757287/2022" "EPI_ISL_13863926" "OP000170.1" "Dakota Howard et al" "Laboratory Corporation of America" "Centers for Disease Control and Prevention Division of Viral Diseases, Pathogen Discovery" "https://www.epicov.org/acknowledgement/39/26/EPI_ISL_13863926.json"
21579 "USA/WA-CDC-LC0757288/2022" "EPI_ISL_13863929" "OP000173.1" "Dakota Howard et al" "Laboratory Corporation of America" "Centers for Disease Control and Prevention Division of Viral Diseases, Pathogen Discovery" "https://www.epicov.org/acknowledgement/39/29/EPI_ISL_13863929.json"
21580 "USA/WA-CDC-LC0757292/2022" "EPI_ISL_13863799" "OP000043.1" "Dakota Howard et al" "Laboratory Corporation of America" "Centers for Disease Control and Prevention Division of Viral Diseases, Pathogen Discovery" "https://www.epicov.org/acknowledgement/37/99/EPI_ISL_13863799.json"
21581 "USA/WA-CDC-LC0757293/2022" "EPI_ISL_13863930" "OP000174.1" "Dakota Howard et al" "Laboratory Corporation of America" "Centers for Disease Control and Prevention Division of Viral Diseases, Pathogen Discovery" "https://www.epicov.org/acknowledgement/39/30/EPI_ISL_13863930.json"
21582 "USA/WA-CDC-LC0757304/2022" "EPI_ISL_13864169" "OP000413.1" "Dakota Howard et al" "Laboratory Corporation of America" "Centers for Disease Control and Prevention Division of Viral Diseases, Pathogen Discovery" "https://www.epicov.org/acknowledgement/41/69/EPI_ISL_13864169.json"
21583 "USA/WA-CDC-LC0757307/2022" "EPI_ISL_13863932" "OP000176.1" "Dakota Howard et al" "Laboratory Corporation of America" "Centers for Disease Control and Prevention Division of Viral Diseases, Pathogen Discovery" "https://www.epicov.org/acknowledgement/39/32/EPI_ISL_13863932.json"
21584 "USA/WA-CDC-LC0757310/2022" "EPI_ISL_13863990" "OP000234.1" "Dakota Howard et al" "Laboratory Corporation of America" "Centers for Disease Control and Prevention Division of Viral Diseases, Pathogen Discovery" "https://www.epicov.org/acknowledgement/39/90/EPI_ISL_13863990.json"
21585 "USA/WA-CDC-LC0757312/2022" "EPI_ISL_13864026" "OP000270.1" "Dakota Howard et al" "Laboratory Corporation of America" "Centers for Disease Control and Prevention Division of Viral Diseases, Pathogen Discovery" "https://www.epicov.org/acknowledgement/40/26/EPI_ISL_13864026.json"
21586 "USA/WA-CDC-LC0757315/2022" "EPI_ISL_13863801" "OP000045.1" "Dakota Howard et al" "Laboratory Corporation of America" "Centers for Disease Control and Prevention Division of Viral Diseases, Pathogen Discovery" "https://www.epicov.org/acknowledgement/38/01/EPI_ISL_13863801.json"
21587 "USA/WA-CDC-LC0757317/2022" "EPI_ISL_13863833" "OP000077.1" "Dakota Howard et al" "Laboratory Corporation of America" "Centers for Disease Control and Prevention Division of Viral Diseases, Pathogen Discovery" "https://www.epicov.org/acknowledgement/38/33/EPI_ISL_13863833.json"
21588 "USA/WA-CDC-LC0757328/2022" "EPI_ISL_13863824" "OP000068.1" "Dakota Howard et al" "Laboratory Corporation of America" "Centers for Disease Control and Prevention Division of Viral Diseases, Pathogen Discovery" "https://www.epicov.org/acknowledgement/38/24/EPI_ISL_13863824.json"
21589 "USA/WA-CDC-LC0757335/2022" "EPI_ISL_13864403" "OP000647.1" "Dakota Howard et al" "Laboratory Corporation of America" "Centers for Disease Control and Prevention Division of Viral Diseases, Pathogen Discovery" "https://www.epicov.org/acknowledgement/44/03/EPI_ISL_13864403.json"
21590 "USA/WA-CDC-LC0757351/2022" "EPI_ISL_13863547" "ON999790.1" "Dakota Howard et al" "Laboratory Corporation of America" "Centers for Disease Control and Prevention Division of Viral Diseases, Pathogen Discovery" "https://www.epicov.org/acknowledgement/35/47/EPI_ISL_13863547.json"
21591 "USA/WA-CDC-LC0757360/2022" "EPI_ISL_13863502" "ON999745.1" "Dakota Howard et al" "Laboratory Corporation of America" "Centers for Disease Control and Prevention Division of Viral Diseases, Pathogen Discovery" "https://www.epicov.org/acknowledgement/35/02/EPI_ISL_13863502.json"
21592 "USA/WA-CDC-LC0757361/2022" "EPI_ISL_13863819" "OP000063.1" "Dakota Howard et al" "Laboratory Corporation of America" "Centers for Disease Control and Prevention Division of Viral Diseases, Pathogen Discovery" "https://www.epicov.org/acknowledgement/38/19/EPI_ISL_13863819.json"
21593 "USA/WA-CDC-LC0757384/2022" "EPI_ISL_13863818" "OP000062.1" "Dakota Howard et al" "Laboratory Corporation of America" "Centers for Disease Control and Prevention Division of Viral Diseases, Pathogen Discovery" "https://www.epicov.org/acknowledgement/38/18/EPI_ISL_13863818.json"
21594 "USA/WA-CDC-LC0757394/2022" "EPI_ISL_13864016" "OP000260.1" "Dakota Howard et al" "Laboratory Corporation of America" "Centers for Disease Control and Prevention Division of Viral Diseases, Pathogen Discovery" "https://www.epicov.org/acknowledgement/40/16/EPI_ISL_13864016.json"
21595 "USA/WA-CDC-LC0761900/2022" "EPI_ISL_13923146" "OP018099.1" "Dakota Howard et al" "Laboratory Corporation of America" "Centers for Disease Control and Prevention Division of Viral Diseases, Pathogen Discovery" "https://www.epicov.org/acknowledgement/31/46/EPI_ISL_13923146.json"
21596 "USA/WA-CDC-LC0763910/2022" "EPI_ISL_13911804" "OP014011.1" "Dakota Howard et al" "Laboratory Corporation of America" "Centers for Disease Control and Prevention Division of Viral Diseases, Pathogen Discovery" "https://www.epicov.org/acknowledgement/18/04/EPI_ISL_13911804.json"
21597 "USA/WA-CDC-LC0764279/2022" "EPI_ISL_13914519" "OP014992.1" "Dakota Howard et al" "Laboratory Corporation of America" "Centers for Disease Control and Prevention Division of Viral Diseases, Pathogen Discovery" "https://www.epicov.org/acknowledgement/45/19/EPI_ISL_13914519.json"
21598 "USA/WA-CDC-LC0764282/2022" "EPI_ISL_13915923" "OP015488.1" "Dakota Howard et al" "Laboratory Corporation of America" "Centers for Disease Control and Prevention Division of Viral Diseases, Pathogen Discovery" "https://www.epicov.org/acknowledgement/59/23/EPI_ISL_13915923.json"
21599 "USA/WA-CDC-LC0764283/2022" "EPI_ISL_13918995" "OP016620.1" "Dakota Howard et al" "Laboratory Corporation of America" "Centers for Disease Control and Prevention Division of Viral Diseases, Pathogen Discovery" "https://www.epicov.org/acknowledgement/89/95/EPI_ISL_13918995.json"
21600 "USA/WA-CDC-LC0764286/2022" "EPI_ISL_13915097" "OP015195.1" "Dakota Howard et al" "Laboratory Corporation of America" "Centers for Disease Control and Prevention Division of Viral Diseases, Pathogen Discovery" "https://www.epicov.org/acknowledgement/50/97/EPI_ISL_13915097.json"
21601 "USA/WA-CDC-LC0764290/2022" "EPI_ISL_13915324" "OP015286.1" "Dakota Howard et al" "Laboratory Corporation of America" "Centers for Disease Control and Prevention Division of Viral Diseases, Pathogen Discovery" "https://www.epicov.org/acknowledgement/53/24/EPI_ISL_13915324.json"
21602 "USA/WA-CDC-LC0764293/2022" "EPI_ISL_13915114" "OP015202.1" "Dakota Howard et al" "Laboratory Corporation of America" "Centers for Disease Control and Prevention Division of Viral Diseases, Pathogen Discovery" "https://www.epicov.org/acknowledgement/51/14/EPI_ISL_13915114.json"
21603 "USA/WA-CDC-LC0764295/2022" "EPI_ISL_13918308" "OP016420.1" "Dakota Howard et al" "Laboratory Corporation of America" "Centers for Disease Control and Prevention Division of Viral Diseases, Pathogen Discovery" "https://www.epicov.org/acknowledgement/83/08/EPI_ISL_13918308.json"
21604 "USA/WA-CDC-LC0764298/2022" "EPI_ISL_13915130" "OP015209.1" "Dakota Howard et al" "Laboratory Corporation of America" "Centers for Disease Control and Prevention Division of Viral Diseases, Pathogen Discovery" "https://www.epicov.org/acknowledgement/51/30/EPI_ISL_13915130.json"
21605 "USA/WA-CDC-LC0764299/2022" "EPI_ISL_13915447" "OP015305.1" "Dakota Howard et al" "Laboratory Corporation of America" "Centers for Disease Control and Prevention Division of Viral Diseases, Pathogen Discovery" "https://www.epicov.org/acknowledgement/54/47/EPI_ISL_13915447.json"
21606 "USA/WA-CDC-LC0764303/2022" "EPI_ISL_13915304" "OP015278.1" "Dakota Howard et al" "Laboratory Corporation of America" "Centers for Disease Control and Prevention Division of Viral Diseases, Pathogen Discovery" "https://www.epicov.org/acknowledgement/53/04/EPI_ISL_13915304.json"
21607 "USA/WA-CDC-LC0764304/2022" "EPI_ISL_13915121" "OP015205.1" "Dakota Howard et al" "Laboratory Corporation of America" "Centers for Disease Control and Prevention Division of Viral Diseases, Pathogen Discovery" "https://www.epicov.org/acknowledgement/51/21/EPI_ISL_13915121.json"
21608 "USA/WA-CDC-LC0764305/2022" "EPI_ISL_13915099" "OP015196.1" "Dakota Howard et al" "Laboratory Corporation of America" "Centers for Disease Control and Prevention Division of Viral Diseases, Pathogen Discovery" "https://www.epicov.org/acknowledgement/50/99/EPI_ISL_13915099.json"
21609 "USA/WA-CDC-LC0764307/2022" "EPI_ISL_13916515" "OP015708.1" "Dakota Howard et al" "Laboratory Corporation of America" "Centers for Disease Control and Prevention Division of Viral Diseases, Pathogen Discovery" "https://www.epicov.org/acknowledgement/65/15/EPI_ISL_13916515.json"
21610 "USA/WA-CDC-LC0764308/2022" "EPI_ISL_13915117" "OP015203.1" "Dakota Howard et al" "Laboratory Corporation of America" "Centers for Disease Control and Prevention Division of Viral Diseases, Pathogen Discovery" "https://www.epicov.org/acknowledgement/51/17/EPI_ISL_13915117.json"
21611 "USA/WA-CDC-LC0764312/2022" "EPI_ISL_13915127" "OP015207.1" "Dakota Howard et al" "Laboratory Corporation of America" "Centers for Disease Control and Prevention Division of Viral Diseases, Pathogen Discovery" "https://www.epicov.org/acknowledgement/51/27/EPI_ISL_13915127.json"
21612 "USA/WA-CDC-LC0764315/2022" "EPI_ISL_13915789" "OP015431.1" "Dakota Howard et al" "Laboratory Corporation of America" "Centers for Disease Control and Prevention Division of Viral Diseases, Pathogen Discovery" "https://www.epicov.org/acknowledgement/57/89/EPI_ISL_13915789.json"
21613 "USA/WA-CDC-LC0764316/2022" "EPI_ISL_13915112" "OP015201.1" "Dakota Howard et al" "Laboratory Corporation of America" "Centers for Disease Control and Prevention Division of Viral Diseases, Pathogen Discovery" "https://www.epicov.org/acknowledgement/51/12/EPI_ISL_13915112.json"
21614 "USA/WA-CDC-LC0764331/2022" "EPI_ISL_13915081" "OP015189.1" "Dakota Howard et al" "Laboratory Corporation of America" "Centers for Disease Control and Prevention Division of Viral Diseases, Pathogen Discovery" "https://www.epicov.org/acknowledgement/50/81/EPI_ISL_13915081.json"
21615 "USA/WA-CDC-LC0764333/2022" "EPI_ISL_13915135" "OP015211.1" "Dakota Howard et al" "Laboratory Corporation of America" "Centers for Disease Control and Prevention Division of Viral Diseases, Pathogen Discovery" "https://www.epicov.org/acknowledgement/51/35/EPI_ISL_13915135.json"
21616 "USA/WA-CDC-LC0764344/2022" "EPI_ISL_13915220" "OP015245.1" "Dakota Howard et al" "Laboratory Corporation of America" "Centers for Disease Control and Prevention Division of Viral Diseases, Pathogen Discovery" "https://www.epicov.org/acknowledgement/52/20/EPI_ISL_13915220.json"
21617 "USA/WA-CDC-LC0764347/2022" "EPI_ISL_13915104" "OP015198.1" "Dakota Howard et al" "Laboratory Corporation of America" "Centers for Disease Control and Prevention Division of Viral Diseases, Pathogen Discovery" "https://www.epicov.org/acknowledgement/51/04/EPI_ISL_13915104.json"
21618 "USA/WA-CDC-LC0764349/2022" "EPI_ISL_13915102" "OP015197.1" "Dakota Howard et al" "Laboratory Corporation of America" "Centers for Disease Control and Prevention Division of Viral Diseases, Pathogen Discovery" "https://www.epicov.org/acknowledgement/51/02/EPI_ISL_13915102.json"
21619 "USA/WA-CDC-LC0764350/2022" "EPI_ISL_13915109" "OP015200.1" "Dakota Howard et al" "Laboratory Corporation of America" "Centers for Disease Control and Prevention Division of Viral Diseases, Pathogen Discovery" "https://www.epicov.org/acknowledgement/51/09/EPI_ISL_13915109.json"
21620 "USA/WA-CDC-LC0764352/2022" "EPI_ISL_13916507" "OP015705.1" "Dakota Howard et al" "Laboratory Corporation of America" "Centers for Disease Control and Prevention Division of Viral Diseases, Pathogen Discovery" "https://www.epicov.org/acknowledgement/65/07/EPI_ISL_13916507.json"
21621 "USA/WA-CDC-LC0764354/2022" "EPI_ISL_13916510" "OP015706.1" "Dakota Howard et al" "Laboratory Corporation of America" "Centers for Disease Control and Prevention Division of Viral Diseases, Pathogen Discovery" "https://www.epicov.org/acknowledgement/65/10/EPI_ISL_13916510.json"
21622 "USA/WA-CDC-LC0764435/2022" "EPI_ISL_13915187" "OP015232.1" "Dakota Howard et al" "Laboratory Corporation of America" "Centers for Disease Control and Prevention Division of Viral Diseases, Pathogen Discovery" "https://www.epicov.org/acknowledgement/51/87/EPI_ISL_13915187.json"
21623 "USA/WA-CDC-LC0764436/2022" "EPI_ISL_13915190" "OP015233.1" "Dakota Howard et al" "Laboratory Corporation of America" "Centers for Disease Control and Prevention Division of Viral Diseases, Pathogen Discovery" "https://www.epicov.org/acknowledgement/51/90/EPI_ISL_13915190.json"
21624 "USA/WA-CDC-LC0764437/2022" "EPI_ISL_13916523" "OP015711.1" "Dakota Howard et al" "Laboratory Corporation of America" "Centers for Disease Control and Prevention Division of Viral Diseases, Pathogen Discovery" "https://www.epicov.org/acknowledgement/65/23/EPI_ISL_13916523.json"
21625 "USA/WA-CDC-LC0764440/2022" "EPI_ISL_13916518" "OP015709.1" "Dakota Howard et al" "Laboratory Corporation of America" "Centers for Disease Control and Prevention Division of Viral Diseases, Pathogen Discovery" "https://www.epicov.org/acknowledgement/65/18/EPI_ISL_13916518.json"
21626 "USA/WA-CDC-LC0764442/2022" "EPI_ISL_13916520" "OP015710.1" "Dakota Howard et al" "Laboratory Corporation of America" "Centers for Disease Control and Prevention Division of Viral Diseases, Pathogen Discovery" "https://www.epicov.org/acknowledgement/65/20/EPI_ISL_13916520.json"
21627 "USA/WA-CDC-LC0764443/2022" "EPI_ISL_13915185" "OP015231.1" "Dakota Howard et al" "Laboratory Corporation of America" "Centers for Disease Control and Prevention Division of Viral Diseases, Pathogen Discovery" "https://www.epicov.org/acknowledgement/51/85/EPI_ISL_13915185.json"
21628 "USA/WA-CDC-LC0764447/2022" "EPI_ISL_13915182" "OP015230.1" "Dakota Howard et al" "Laboratory Corporation of America" "Centers for Disease Control and Prevention Division of Viral Diseases, Pathogen Discovery" "https://www.epicov.org/acknowledgement/51/82/EPI_ISL_13915182.json"
21629 "USA/WA-CDC-LC0764448/2022" "EPI_ISL_13915129" "OP015208.1" "Dakota Howard et al" "Laboratory Corporation of America" "Centers for Disease Control and Prevention Division of Viral Diseases, Pathogen Discovery" "https://www.epicov.org/acknowledgement/51/29/EPI_ISL_13915129.json"
21630 "USA/WA-CDC-LC0764451/2022" "EPI_ISL_13915119" "OP015204.1" "Dakota Howard et al" "Laboratory Corporation of America" "Centers for Disease Control and Prevention Division of Viral Diseases, Pathogen Discovery" "https://www.epicov.org/acknowledgement/51/19/EPI_ISL_13915119.json"
21631 "USA/WA-CDC-LC0764457/2022" "EPI_ISL_13915840" "OP015451.1" "Dakota Howard et al" "Laboratory Corporation of America" "Centers for Disease Control and Prevention Division of Viral Diseases, Pathogen Discovery" "https://www.epicov.org/acknowledgement/58/40/EPI_ISL_13915840.json"
21632 "USA/WA-CDC-LC0764459/2022" "EPI_ISL_13915828" "OP015446.1" "Dakota Howard et al" "Laboratory Corporation of America" "Centers for Disease Control and Prevention Division of Viral Diseases, Pathogen Discovery" "https://www.epicov.org/acknowledgement/58/28/EPI_ISL_13915828.json"
21633 "USA/WA-CDC-LC0764464/2022" "EPI_ISL_13915878" "OP015471.1" "Dakota Howard et al" "Laboratory Corporation of America" "Centers for Disease Control and Prevention Division of Viral Diseases, Pathogen Discovery" "https://www.epicov.org/acknowledgement/58/78/EPI_ISL_13915878.json"
21634 "USA/WA-CDC-LC0764466/2022" "EPI_ISL_13915850" "OP015455.1" "Dakota Howard et al" "Laboratory Corporation of America" "Centers for Disease Control and Prevention Division of Viral Diseases, Pathogen Discovery" "https://www.epicov.org/acknowledgement/58/50/EPI_ISL_13915850.json"
21635 "USA/WA-CDC-LC0764469/2022" "EPI_ISL_13915747" "OP015414.1" "Dakota Howard et al" "Laboratory Corporation of America" "Centers for Disease Control and Prevention Division of Viral Diseases, Pathogen Discovery" "https://www.epicov.org/acknowledgement/57/47/EPI_ISL_13915747.json"
21636 "USA/WA-CDC-LC0764470/2022" "EPI_ISL_13915831" "OP015447.1" "Dakota Howard et al" "Laboratory Corporation of America" "Centers for Disease Control and Prevention Division of Viral Diseases, Pathogen Discovery" "https://www.epicov.org/acknowledgement/58/31/EPI_ISL_13915831.json"
21637 "USA/WA-CDC-LC0764472/2022" "EPI_ISL_13915730" "OP015407.1" "Dakota Howard et al" "Laboratory Corporation of America" "Centers for Disease Control and Prevention Division of Viral Diseases, Pathogen Discovery" "https://www.epicov.org/acknowledgement/57/30/EPI_ISL_13915730.json"
21638 "USA/WA-CDC-LC0764474/2022" "EPI_ISL_13915750" "OP015415.1" "Dakota Howard et al" "Laboratory Corporation of America" "Centers for Disease Control and Prevention Division of Viral Diseases, Pathogen Discovery" "https://www.epicov.org/acknowledgement/57/50/EPI_ISL_13915750.json"
21639 "USA/WA-CDC-LC0764478/2022" "EPI_ISL_13915728" "OP015406.1" "Dakota Howard et al" "Laboratory Corporation of America" "Centers for Disease Control and Prevention Division of Viral Diseases, Pathogen Discovery" "https://www.epicov.org/acknowledgement/57/28/EPI_ISL_13915728.json"
21640 "USA/WA-CDC-LC0764480/2022" "EPI_ISL_13915912" "OP015484.1" "Dakota Howard et al" "Laboratory Corporation of America" "Centers for Disease Control and Prevention Division of Viral Diseases, Pathogen Discovery" "https://www.epicov.org/acknowledgement/59/12/EPI_ISL_13915912.json"
21641 "USA/WA-CDC-LC0764486/2022" "EPI_ISL_13915871" "OP015464.1" "Dakota Howard et al" "Laboratory Corporation of America" "Centers for Disease Control and Prevention Division of Viral Diseases, Pathogen Discovery" "https://www.epicov.org/acknowledgement/58/71/EPI_ISL_13915871.json"
21642 "USA/WA-CDC-LC0764487/2022" "EPI_ISL_13915843" "OP015452.1" "Dakota Howard et al" "Laboratory Corporation of America" "Centers for Disease Control and Prevention Division of Viral Diseases, Pathogen Discovery" "https://www.epicov.org/acknowledgement/58/43/EPI_ISL_13915843.json"
21643 "USA/WA-CDC-LC0764488/2022" "EPI_ISL_13915744" "OP015413.1" "Dakota Howard et al" "Laboratory Corporation of America" "Centers for Disease Control and Prevention Division of Viral Diseases, Pathogen Discovery" "https://www.epicov.org/acknowledgement/57/44/EPI_ISL_13915744.json"
21644 "USA/WA-CDC-LC0764494/2022" "EPI_ISL_13915853" "OP015456.1" "Dakota Howard et al" "Laboratory Corporation of America" "Centers for Disease Control and Prevention Division of Viral Diseases, Pathogen Discovery" "https://www.epicov.org/acknowledgement/58/53/EPI_ISL_13915853.json"
21645 "USA/WA-CDC-LC0764495/2022" "EPI_ISL_13915833" "OP015448.1" "Dakota Howard et al" "Laboratory Corporation of America" "Centers for Disease Control and Prevention Division of Viral Diseases, Pathogen Discovery" "https://www.epicov.org/acknowledgement/58/33/EPI_ISL_13915833.json"
21646 "USA/WA-CDC-LC0764496/2022" "EPI_ISL_13915902" "OP015480.1" "Dakota Howard et al" "Laboratory Corporation of America" "Centers for Disease Control and Prevention Division of Viral Diseases, Pathogen Discovery" "https://www.epicov.org/acknowledgement/59/02/EPI_ISL_13915902.json"
21647 "USA/WA-CDC-LC0764498/2022" "EPI_ISL_13915896" "OP015478.1" "Dakota Howard et al" "Laboratory Corporation of America" "Centers for Disease Control and Prevention Division of Viral Diseases, Pathogen Discovery" "https://www.epicov.org/acknowledgement/58/96/EPI_ISL_13915896.json"
21648 "USA/WA-CDC-LC0764499/2022" "EPI_ISL_13915726" "OP015405.1" "Dakota Howard et al" "Laboratory Corporation of America" "Centers for Disease Control and Prevention Division of Viral Diseases, Pathogen Discovery" "https://www.epicov.org/acknowledgement/57/26/EPI_ISL_13915726.json"
21649 "USA/WA-CDC-LC0764503/2022" "EPI_ISL_13915904" "OP015481.1" "Dakota Howard et al" "Laboratory Corporation of America" "Centers for Disease Control and Prevention Division of Viral Diseases, Pathogen Discovery" "https://www.epicov.org/acknowledgement/59/04/EPI_ISL_13915904.json"
21650 "USA/WA-CDC-LC0764505/2022" "EPI_ISL_13915907" "OP015482.1" "Dakota Howard et al" "Laboratory Corporation of America" "Centers for Disease Control and Prevention Division of Viral Diseases, Pathogen Discovery" "https://www.epicov.org/acknowledgement/59/07/EPI_ISL_13915907.json"
21651 "USA/WA-CDC-LC0764509/2022" "EPI_ISL_13915724" "OP015404.1" "Dakota Howard et al" "Laboratory Corporation of America" "Centers for Disease Control and Prevention Division of Viral Diseases, Pathogen Discovery" "https://www.epicov.org/acknowledgement/57/24/EPI_ISL_13915724.json"
21652 "USA/WA-CDC-LC0764510/2022" "EPI_ISL_13915899" "OP015479.1" "Dakota Howard et al" "Laboratory Corporation of America" "Centers for Disease Control and Prevention Division of Viral Diseases, Pathogen Discovery" "https://www.epicov.org/acknowledgement/58/99/EPI_ISL_13915899.json"
21653 "USA/WA-CDC-LC0764511/2022" "EPI_ISL_13915826" "OP015445.1" "Dakota Howard et al" "Laboratory Corporation of America" "Centers for Disease Control and Prevention Division of Viral Diseases, Pathogen Discovery" "https://www.epicov.org/acknowledgement/58/26/EPI_ISL_13915826.json"
21654 "USA/WA-CDC-LC0764516/2022" "EPI_ISL_13915735" "OP015409.1" "Dakota Howard et al" "Laboratory Corporation of America" "Centers for Disease Control and Prevention Division of Viral Diseases, Pathogen Discovery" "https://www.epicov.org/acknowledgement/57/35/EPI_ISL_13915735.json"
21655 "USA/WA-CDC-LC0764519/2022" "EPI_ISL_13915733" "OP015408.1" "Dakota Howard et al" "Laboratory Corporation of America" "Centers for Disease Control and Prevention Division of Viral Diseases, Pathogen Discovery" "https://www.epicov.org/acknowledgement/57/33/EPI_ISL_13915733.json"
21656 "USA/WA-CDC-LC0764522/2022" "EPI_ISL_13915872" "OP015465.1" "Dakota Howard et al" "Laboratory Corporation of America" "Centers for Disease Control and Prevention Division of Viral Diseases, Pathogen Discovery" "https://www.epicov.org/acknowledgement/58/72/EPI_ISL_13915872.json"
21657 "USA/WA-CDC-LC0764523/2022" "EPI_ISL_13915873" "OP015466.1" "Dakota Howard et al" "Laboratory Corporation of America" "Centers for Disease Control and Prevention Division of Viral Diseases, Pathogen Discovery" "https://www.epicov.org/acknowledgement/58/73/EPI_ISL_13915873.json"
21658 "USA/WA-CDC-LC0764524/2022" "EPI_ISL_13915870" "OP015463.1" "Dakota Howard et al" "Laboratory Corporation of America" "Centers for Disease Control and Prevention Division of Viral Diseases, Pathogen Discovery" "https://www.epicov.org/acknowledgement/58/70/EPI_ISL_13915870.json"
21659 "USA/WA-CDC-LC0764529/2022" "EPI_ISL_13915752" "OP015416.1" "Dakota Howard et al" "Laboratory Corporation of America" "Centers for Disease Control and Prevention Division of Viral Diseases, Pathogen Discovery" "https://www.epicov.org/acknowledgement/57/52/EPI_ISL_13915752.json"
21660 "USA/WA-CDC-LC0764530/2022" "EPI_ISL_13915742" "OP015412.1" "Dakota Howard et al" "Laboratory Corporation of America" "Centers for Disease Control and Prevention Division of Viral Diseases, Pathogen Discovery" "https://www.epicov.org/acknowledgement/57/42/EPI_ISL_13915742.json"
21661 "USA/WA-CDC-LC0764532/2022" "EPI_ISL_13915177" "OP015228.1" "Dakota Howard et al" "Laboratory Corporation of America" "Centers for Disease Control and Prevention Division of Viral Diseases, Pathogen Discovery" "https://www.epicov.org/acknowledgement/51/77/EPI_ISL_13915177.json"
21662 "USA/WA-CDC-LC0764533/2022" "EPI_ISL_13915180" "OP015229.1" "Dakota Howard et al" "Laboratory Corporation of America" "Centers for Disease Control and Prevention Division of Viral Diseases, Pathogen Discovery" "https://www.epicov.org/acknowledgement/51/80/EPI_ISL_13915180.json"
21663 "USA/WA-CDC-LC0764534/2022" "EPI_ISL_13915763" "OP015421.1" "Dakota Howard et al" "Laboratory Corporation of America" "Centers for Disease Control and Prevention Division of Viral Diseases, Pathogen Discovery" "https://www.epicov.org/acknowledgement/57/63/EPI_ISL_13915763.json"
21664 "USA/WA-CDC-LC0764535/2022" "EPI_ISL_13913188" "OP014535.1" "Dakota Howard et al" "Laboratory Corporation of America" "Centers for Disease Control and Prevention Division of Viral Diseases, Pathogen Discovery" "https://www.epicov.org/acknowledgement/31/88/EPI_ISL_13913188.json"
21665 "USA/WA-CDC-LC0764536/2022" "EPI_ISL_13915740" "OP015411.1" "Dakota Howard et al" "Laboratory Corporation of America" "Centers for Disease Control and Prevention Division of Viral Diseases, Pathogen Discovery" "https://www.epicov.org/acknowledgement/57/40/EPI_ISL_13915740.json"
21666 "USA/WA-CDC-LC0764537/2022" "EPI_ISL_13915836" "OP015449.1" "Dakota Howard et al" "Laboratory Corporation of America" "Centers for Disease Control and Prevention Division of Viral Diseases, Pathogen Discovery" "https://www.epicov.org/acknowledgement/58/36/EPI_ISL_13915836.json"
21667 "USA/WA-CDC-LC0764539/2022" "EPI_ISL_13915874" "OP015467.1" "Dakota Howard et al" "Laboratory Corporation of America" "Centers for Disease Control and Prevention Division of Viral Diseases, Pathogen Discovery" "https://www.epicov.org/acknowledgement/58/74/EPI_ISL_13915874.json"
21668 "USA/WA-CDC-LC0764542/2022" "EPI_ISL_13915175" "OP015227.1" "Dakota Howard et al" "Laboratory Corporation of America" "Centers for Disease Control and Prevention Division of Viral Diseases, Pathogen Discovery" "https://www.epicov.org/acknowledgement/51/75/EPI_ISL_13915175.json"
21669 "USA/WA-CDC-LC0764544/2022" "EPI_ISL_13915762" "OP015420.1" "Dakota Howard et al" "Laboratory Corporation of America" "Centers for Disease Control and Prevention Division of Viral Diseases, Pathogen Discovery" "https://www.epicov.org/acknowledgement/57/62/EPI_ISL_13915762.json"
21670 "USA/WA-CDC-LC0764545/2022" "EPI_ISL_13915838" "OP015450.1" "Dakota Howard et al" "Laboratory Corporation of America" "Centers for Disease Control and Prevention Division of Viral Diseases, Pathogen Discovery" "https://www.epicov.org/acknowledgement/58/38/EPI_ISL_13915838.json"
21671 "USA/WA-CDC-LC0764546/2022" "EPI_ISL_13915875" "OP015468.1" "Dakota Howard et al" "Laboratory Corporation of America" "Centers for Disease Control and Prevention Division of Viral Diseases, Pathogen Discovery" "https://www.epicov.org/acknowledgement/58/75/EPI_ISL_13915875.json"
21672 "USA/WA-CDC-LC0764549/2022" "EPI_ISL_13915909" "OP015483.1" "Dakota Howard et al" "Laboratory Corporation of America" "Centers for Disease Control and Prevention Division of Viral Diseases, Pathogen Discovery" "https://www.epicov.org/acknowledgement/59/09/EPI_ISL_13915909.json"
21673 "USA/WA-CDC-LC0765320/2022" "EPI_ISL_13916890" "OP015858.1" "Dakota Howard et al" "Laboratory Corporation of America" "Centers for Disease Control and Prevention Division of Viral Diseases, Pathogen Discovery" "https://www.epicov.org/acknowledgement/68/90/EPI_ISL_13916890.json"
21674 "USA/WA-CDC-LC0765321/2022" "EPI_ISL_13917122" "OP015946.1" "Dakota Howard et al" "Laboratory Corporation of America" "Centers for Disease Control and Prevention Division of Viral Diseases, Pathogen Discovery" "https://www.epicov.org/acknowledgement/71/22/EPI_ISL_13917122.json"
21675 "USA/WA-CDC-LC0765324/2022" "EPI_ISL_13916944" "OP015877.1" "Dakota Howard et al" "Laboratory Corporation of America" "Centers for Disease Control and Prevention Division of Viral Diseases, Pathogen Discovery" "https://www.epicov.org/acknowledgement/69/44/EPI_ISL_13916944.json"
21676 "USA/WA-CDC-LC0765326/2022" "EPI_ISL_13917433" "OP016072.1" "Dakota Howard et al" "Laboratory Corporation of America" "Centers for Disease Control and Prevention Division of Viral Diseases, Pathogen Discovery" "https://www.epicov.org/acknowledgement/74/33/EPI_ISL_13917433.json"
21677 "USA/WA-CDC-LC0765330/2022" "EPI_ISL_13917077" "OP015929.1" "Dakota Howard et al" "Laboratory Corporation of America" "Centers for Disease Control and Prevention Division of Viral Diseases, Pathogen Discovery" "https://www.epicov.org/acknowledgement/70/77/EPI_ISL_13917077.json"
21678 "USA/WA-CDC-LC0765331/2022" "EPI_ISL_13917314" "OP016023.1" "Dakota Howard et al" "Laboratory Corporation of America" "Centers for Disease Control and Prevention Division of Viral Diseases, Pathogen Discovery" "https://www.epicov.org/acknowledgement/73/14/EPI_ISL_13917314.json"
21679 "USA/WA-CDC-LC0765332/2022" "EPI_ISL_13916936" "OP015874.1" "Dakota Howard et al" "Laboratory Corporation of America" "Centers for Disease Control and Prevention Division of Viral Diseases, Pathogen Discovery" "https://www.epicov.org/acknowledgement/69/36/EPI_ISL_13916936.json"
21680 "USA/WA-CDC-LC0765333/2022" "EPI_ISL_13918413" "OP016462.1" "Dakota Howard et al" "Laboratory Corporation of America" "Centers for Disease Control and Prevention Division of Viral Diseases, Pathogen Discovery" "https://www.epicov.org/acknowledgement/84/13/EPI_ISL_13918413.json"
21681 "USA/WA-CDC-LC0765335/2022" "EPI_ISL_13917323" "OP016027.1" "Dakota Howard et al" "Laboratory Corporation of America" "Centers for Disease Control and Prevention Division of Viral Diseases, Pathogen Discovery" "https://www.epicov.org/acknowledgement/73/23/EPI_ISL_13917323.json"
21682 "USA/WA-CDC-LC0765338/2022" "EPI_ISL_13917296" "OP016016.1" "Dakota Howard et al" "Laboratory Corporation of America" "Centers for Disease Control and Prevention Division of Viral Diseases, Pathogen Discovery" "https://www.epicov.org/acknowledgement/72/96/EPI_ISL_13917296.json"
21683 "USA/WA-CDC-LC0765339/2022" "EPI_ISL_13916889" "OP015857.1" "Dakota Howard et al" "Laboratory Corporation of America" "Centers for Disease Control and Prevention Division of Viral Diseases, Pathogen Discovery" "https://www.epicov.org/acknowledgement/68/89/EPI_ISL_13916889.json"
21684 "USA/WA-CDC-LC0765340/2022" "EPI_ISL_13917119" "OP015945.1" "Dakota Howard et al" "Laboratory Corporation of America" "Centers for Disease Control and Prevention Division of Viral Diseases, Pathogen Discovery" "https://www.epicov.org/acknowledgement/71/19/EPI_ISL_13917119.json"
21685 "USA/WA-CDC-LC0765341/2022" "EPI_ISL_13917331" "OP016030.1" "Dakota Howard et al" "Laboratory Corporation of America" "Centers for Disease Control and Prevention Division of Viral Diseases, Pathogen Discovery" "https://www.epicov.org/acknowledgement/73/31/EPI_ISL_13917331.json"
21686 "USA/WA-CDC-LC0765342/2022" "EPI_ISL_13916939" "OP015875.1" "Dakota Howard et al" "Laboratory Corporation of America" "Centers for Disease Control and Prevention Division of Viral Diseases, Pathogen Discovery" "https://www.epicov.org/acknowledgement/69/39/EPI_ISL_13916939.json"
21687 "USA/WA-CDC-LC0765344/2022" "EPI_ISL_13917346" "OP016036.1" "Dakota Howard et al" "Laboratory Corporation of America" "Centers for Disease Control and Prevention Division of Viral Diseases, Pathogen Discovery" "https://www.epicov.org/acknowledgement/73/46/EPI_ISL_13917346.json"
21688 "USA/WA-CDC-LC0765345/2022" "EPI_ISL_13917298" "OP016017.1" "Dakota Howard et al" "Laboratory Corporation of America" "Centers for Disease Control and Prevention Division of Viral Diseases, Pathogen Discovery" "https://www.epicov.org/acknowledgement/72/98/EPI_ISL_13917298.json"
21689 "USA/WA-CDC-LC0765347/2022" "EPI_ISL_13917333" "OP016031.1" "Dakota Howard et al" "Laboratory Corporation of America" "Centers for Disease Control and Prevention Division of Viral Diseases, Pathogen Discovery" "https://www.epicov.org/acknowledgement/73/33/EPI_ISL_13917333.json"
21690 "USA/WA-CDC-LC0765348/2022" "EPI_ISL_13916881" "OP015854.1" "Dakota Howard et al" "Laboratory Corporation of America" "Centers for Disease Control and Prevention Division of Viral Diseases, Pathogen Discovery" "https://www.epicov.org/acknowledgement/68/81/EPI_ISL_13916881.json"
21691 "USA/WA-CDC-LC0765349/2022" "EPI_ISL_13917341" "OP016034.1" "Dakota Howard et al" "Laboratory Corporation of America" "Centers for Disease Control and Prevention Division of Viral Diseases, Pathogen Discovery" "https://www.epicov.org/acknowledgement/73/41/EPI_ISL_13917341.json"
21692 "USA/WA-CDC-LC0765351/2022" "EPI_ISL_13916941" "OP015876.1" "Dakota Howard et al" "Laboratory Corporation of America" "Centers for Disease Control and Prevention Division of Viral Diseases, Pathogen Discovery" "https://www.epicov.org/acknowledgement/69/41/EPI_ISL_13916941.json"
21693 "USA/WA-CDC-LC0765352/2022" "EPI_ISL_13917124" "OP015947.1" "Dakota Howard et al" "Laboratory Corporation of America" "Centers for Disease Control and Prevention Division of Viral Diseases, Pathogen Discovery" "https://www.epicov.org/acknowledgement/71/24/EPI_ISL_13917124.json"
21694 "USA/WA-CDC-LC0765356/2022" "EPI_ISL_13917306" "OP016020.1" "Dakota Howard et al" "Laboratory Corporation of America" "Centers for Disease Control and Prevention Division of Viral Diseases, Pathogen Discovery" "https://www.epicov.org/acknowledgement/73/06/EPI_ISL_13917306.json"
21695 "USA/WA-CDC-LC0765358/2022" "EPI_ISL_13917311" "OP016022.1" "Dakota Howard et al" "Laboratory Corporation of America" "Centers for Disease Control and Prevention Division of Viral Diseases, Pathogen Discovery" "https://www.epicov.org/acknowledgement/73/11/EPI_ISL_13917311.json"
21696 "USA/WA-CDC-LC0765359/2022" "EPI_ISL_13917308" "OP016021.1" "Dakota Howard et al" "Laboratory Corporation of America" "Centers for Disease Control and Prevention Division of Viral Diseases, Pathogen Discovery" "https://www.epicov.org/acknowledgement/73/08/EPI_ISL_13917308.json"
21697 "USA/WA-CDC-LC0765360/2022" "EPI_ISL_13917339" "OP016033.1" "Dakota Howard et al" "Laboratory Corporation of America" "Centers for Disease Control and Prevention Division of Viral Diseases, Pathogen Discovery" "https://www.epicov.org/acknowledgement/73/39/EPI_ISL_13917339.json"
21698 "USA/WA-CDC-LC0765362/2022" "EPI_ISL_13917326" "OP016028.1" "Dakota Howard et al" "Laboratory Corporation of America" "Centers for Disease Control and Prevention Division of Viral Diseases, Pathogen Discovery" "https://www.epicov.org/acknowledgement/73/26/EPI_ISL_13917326.json"
21699 "USA/WA-CDC-LC0765363/2022" "EPI_ISL_13916904" "OP015863.1" "Dakota Howard et al" "Laboratory Corporation of America" "Centers for Disease Control and Prevention Division of Viral Diseases, Pathogen Discovery" "https://www.epicov.org/acknowledgement/69/04/EPI_ISL_13916904.json"
21700 "USA/WA-CDC-LC0765367/2022" "EPI_ISL_13917343" "OP016035.1" "Dakota Howard et al" "Laboratory Corporation of America" "Centers for Disease Control and Prevention Division of Viral Diseases, Pathogen Discovery" "https://www.epicov.org/acknowledgement/73/43/EPI_ISL_13917343.json"
21701 "USA/WA-CDC-LC0765368/2022" "EPI_ISL_13916896" "OP015860.1" "Dakota Howard et al" "Laboratory Corporation of America" "Centers for Disease Control and Prevention Division of Viral Diseases, Pathogen Discovery" "https://www.epicov.org/acknowledgement/68/96/EPI_ISL_13916896.json"
21702 "USA/WA-CDC-LC0765369/2022" "EPI_ISL_13917319" "OP016025.1" "Dakota Howard et al" "Laboratory Corporation of America" "Centers for Disease Control and Prevention Division of Viral Diseases, Pathogen Discovery" "https://www.epicov.org/acknowledgement/73/19/EPI_ISL_13917319.json"
21703 "USA/WA-CDC-LC0765370/2022" "EPI_ISL_13917336" "OP016032.1" "Dakota Howard et al" "Laboratory Corporation of America" "Centers for Disease Control and Prevention Division of Viral Diseases, Pathogen Discovery" "https://www.epicov.org/acknowledgement/73/36/EPI_ISL_13917336.json"
21704 "USA/WA-CDC-LC0765374/2022" "EPI_ISL_13916884" "OP015855.1" "Dakota Howard et al" "Laboratory Corporation of America" "Centers for Disease Control and Prevention Division of Viral Diseases, Pathogen Discovery" "https://www.epicov.org/acknowledgement/68/84/EPI_ISL_13916884.json"
21705 "USA/WA-CDC-LC0765376/2022" "EPI_ISL_13917317" "OP016024.1" "Dakota Howard et al" "Laboratory Corporation of America" "Centers for Disease Control and Prevention Division of Viral Diseases, Pathogen Discovery" "https://www.epicov.org/acknowledgement/73/17/EPI_ISL_13917317.json"
21706 "USA/WA-CDC-LC0765377/2022" "EPI_ISL_13916898" "OP015861.1" "Dakota Howard et al" "Laboratory Corporation of America" "Centers for Disease Control and Prevention Division of Viral Diseases, Pathogen Discovery" "https://www.epicov.org/acknowledgement/68/98/EPI_ISL_13916898.json"
21707 "USA/WA-CDC-LC0765379/2022" "EPI_ISL_13917328" "OP016029.1" "Dakota Howard et al" "Laboratory Corporation of America" "Centers for Disease Control and Prevention Division of Viral Diseases, Pathogen Discovery" "https://www.epicov.org/acknowledgement/73/28/EPI_ISL_13917328.json"
21708 "USA/WA-CDC-LC0765380/2022" "EPI_ISL_13917348" "OP016037.1" "Dakota Howard et al" "Laboratory Corporation of America" "Centers for Disease Control and Prevention Division of Viral Diseases, Pathogen Discovery" "https://www.epicov.org/acknowledgement/73/48/EPI_ISL_13917348.json"
21709 "USA/WA-CDC-LC0765382/2022" "EPI_ISL_13916901" "OP015862.1" "Dakota Howard et al" "Laboratory Corporation of America" "Centers for Disease Control and Prevention Division of Viral Diseases, Pathogen Discovery" "https://www.epicov.org/acknowledgement/69/01/EPI_ISL_13916901.json"
21710 "USA/WA-CDC-LC0765383/2022" "EPI_ISL_13916919" "OP015869.1" "Dakota Howard et al" "Laboratory Corporation of America" "Centers for Disease Control and Prevention Division of Viral Diseases, Pathogen Discovery" "https://www.epicov.org/acknowledgement/69/19/EPI_ISL_13916919.json"
21711 "USA/WA-CDC-LC0765386/2022" "EPI_ISL_13917321" "OP016026.1" "Dakota Howard et al" "Laboratory Corporation of America" "Centers for Disease Control and Prevention Division of Viral Diseases, Pathogen Discovery" "https://www.epicov.org/acknowledgement/73/21/EPI_ISL_13917321.json"
21712 "USA/WA-CDC-LC0765390/2022" "EPI_ISL_13916893" "OP015859.1" "Dakota Howard et al" "Laboratory Corporation of America" "Centers for Disease Control and Prevention Division of Viral Diseases, Pathogen Discovery" "https://www.epicov.org/acknowledgement/68/93/EPI_ISL_13916893.json"
21713 "USA/WA-CDC-LC0765393/2022" "EPI_ISL_13916886" "OP015856.1" "Dakota Howard et al" "Laboratory Corporation of America" "Centers for Disease Control and Prevention Division of Viral Diseases, Pathogen Discovery" "https://www.epicov.org/acknowledgement/68/86/EPI_ISL_13916886.json"
21714 "USA/WA-CDC-LC0765395/2022" "EPI_ISL_13917303" "OP016019.1" "Dakota Howard et al" "Laboratory Corporation of America" "Centers for Disease Control and Prevention Division of Viral Diseases, Pathogen Discovery" "https://www.epicov.org/acknowledgement/73/03/EPI_ISL_13917303.json"
21715 "USA/WA-CDC-LC0766775/2022" "EPI_ISL_13909805" "OP013380.1" "Dakota Howard et al" "Laboratory Corporation of America" "Centers for Disease Control and Prevention Division of Viral Diseases, Pathogen Discovery" "https://www.epicov.org/acknowledgement/98/05/EPI_ISL_13909805.json"
21716 "USA/WA-CDC-LC0767930/2022" "EPI_ISL_13914253" "OP014887.1" "Dakota Howard et al" "Laboratory Corporation of America" "Centers for Disease Control and Prevention Division of Viral Diseases, Pathogen Discovery" "https://www.epicov.org/acknowledgement/42/53/EPI_ISL_13914253.json"
21717 "USA/WA-CDC-LC0770886/2022" "EPI_ISL_13978151" "OP026841.1" "Dakota Howard et al" "Laboratory Corporation of America" "Centers for Disease Control and Prevention Division of Viral Diseases, Pathogen Discovery" "https://www.epicov.org/acknowledgement/81/51/EPI_ISL_13978151.json"
21718 "USA/WA-CDC-LC0770889/2022" "EPI_ISL_13977813" "OP026504.1" "Dakota Howard et al" "Laboratory Corporation of America" "Centers for Disease Control and Prevention Division of Viral Diseases, Pathogen Discovery" "https://www.epicov.org/acknowledgement/78/13/EPI_ISL_13977813.json"
21719 "USA/WA-CDC-LC0770890/2022" "EPI_ISL_13978621" "OP027269.1" "Dakota Howard et al" "Laboratory Corporation of America" "Centers for Disease Control and Prevention Division of Viral Diseases, Pathogen Discovery" "https://www.epicov.org/acknowledgement/86/21/EPI_ISL_13978621.json"
21720 "USA/WA-CDC-LC0770892/2022" "EPI_ISL_13978093" "OP026783.1" "Dakota Howard et al" "Laboratory Corporation of America" "Centers for Disease Control and Prevention Division of Viral Diseases, Pathogen Discovery" "https://www.epicov.org/acknowledgement/80/93/EPI_ISL_13978093.json"
21721 "USA/WA-CDC-LC0770896/2022" "EPI_ISL_13977833" "OP026524.1" "Dakota Howard et al" "Laboratory Corporation of America" "Centers for Disease Control and Prevention Division of Viral Diseases, Pathogen Discovery" "https://www.epicov.org/acknowledgement/78/33/EPI_ISL_13977833.json"
21722 "USA/WA-CDC-LC0770902/2022" "EPI_ISL_13978096" "OP026786.1" "Dakota Howard et al" "Laboratory Corporation of America" "Centers for Disease Control and Prevention Division of Viral Diseases, Pathogen Discovery" "https://www.epicov.org/acknowledgement/80/96/EPI_ISL_13978096.json"
21723 "USA/WA-CDC-LC0770908/2022" "EPI_ISL_13977626" "OP026317.1" "Dakota Howard et al" "Laboratory Corporation of America" "Centers for Disease Control and Prevention Division of Viral Diseases, Pathogen Discovery" "https://www.epicov.org/acknowledgement/76/26/EPI_ISL_13977626.json"
21724 "USA/WA-CDC-LC0770911/2022" "EPI_ISL_13977803" "OP026494.1" "Dakota Howard et al" "Laboratory Corporation of America" "Centers for Disease Control and Prevention Division of Viral Diseases, Pathogen Discovery" "https://www.epicov.org/acknowledgement/78/03/EPI_ISL_13977803.json"
21725 "USA/WA-CDC-LC0770912/2022" "EPI_ISL_13978665" "OP027313.1" "Dakota Howard et al" "Laboratory Corporation of America" "Centers for Disease Control and Prevention Division of Viral Diseases, Pathogen Discovery" "https://www.epicov.org/acknowledgement/86/65/EPI_ISL_13978665.json"
21726 "USA/WA-CDC-LC0770917/2022" "EPI_ISL_13977814" "OP026505.1" "Dakota Howard et al" "Laboratory Corporation of America" "Centers for Disease Control and Prevention Division of Viral Diseases, Pathogen Discovery" "https://www.epicov.org/acknowledgement/78/14/EPI_ISL_13977814.json"
21727 "USA/WA-CDC-LC0770918/2022" "EPI_ISL_13977812" "OP026503.1" "Dakota Howard et al" "Laboratory Corporation of America" "Centers for Disease Control and Prevention Division of Viral Diseases, Pathogen Discovery" "https://www.epicov.org/acknowledgement/78/12/EPI_ISL_13977812.json"
21728 "USA/WA-CDC-LC0770922/2022" "EPI_ISL_13977925" "OP026616.1" "Dakota Howard et al" "Laboratory Corporation of America" "Centers for Disease Control and Prevention Division of Viral Diseases, Pathogen Discovery" "https://www.epicov.org/acknowledgement/79/25/EPI_ISL_13977925.json"
21729 "USA/WA-CDC-LC0770925/2022" "EPI_ISL_13978706" "OP027354.1" "Dakota Howard et al" "Laboratory Corporation of America" "Centers for Disease Control and Prevention Division of Viral Diseases, Pathogen Discovery" "https://www.epicov.org/acknowledgement/87/06/EPI_ISL_13978706.json"
21730 "USA/WA-CDC-LC0770927/2022" "EPI_ISL_13978124" "OP026814.1" "Dakota Howard et al" "Laboratory Corporation of America" "Centers for Disease Control and Prevention Division of Viral Diseases, Pathogen Discovery" "https://www.epicov.org/acknowledgement/81/24/EPI_ISL_13978124.json"
21731 "USA/WA-CDC-LC0770928/2022" "EPI_ISL_13977384" "OP026102.1" "Dakota Howard et al" "Laboratory Corporation of America" "Centers for Disease Control and Prevention Division of Viral Diseases, Pathogen Discovery" "https://www.epicov.org/acknowledgement/73/84/EPI_ISL_13977384.json"
21732 "USA/WA-CDC-LC0770929/2022" "EPI_ISL_13977808" "OP026499.1" "Dakota Howard et al" "Laboratory Corporation of America" "Centers for Disease Control and Prevention Division of Viral Diseases, Pathogen Discovery" "https://www.epicov.org/acknowledgement/78/08/EPI_ISL_13977808.json"
21733 "USA/WA-CDC-LC0770933/2022" "EPI_ISL_13977627" "OP026318.1" "Dakota Howard et al" "Laboratory Corporation of America" "Centers for Disease Control and Prevention Division of Viral Diseases, Pathogen Discovery" "https://www.epicov.org/acknowledgement/76/27/EPI_ISL_13977627.json"
21734 "USA/WA-CDC-LC0770938/2022" "EPI_ISL_13977825" "OP026516.1" "Dakota Howard et al" "Laboratory Corporation of America" "Centers for Disease Control and Prevention Division of Viral Diseases, Pathogen Discovery" "https://www.epicov.org/acknowledgement/78/25/EPI_ISL_13977825.json"
21735 "USA/WA-CDC-LC0770946/2022" "EPI_ISL_13977834" "OP026525.1" "Dakota Howard et al" "Laboratory Corporation of America" "Centers for Disease Control and Prevention Division of Viral Diseases, Pathogen Discovery" "https://www.epicov.org/acknowledgement/78/34/EPI_ISL_13977834.json"
21736 "USA/WA-CDC-LC0770947/2022" "EPI_ISL_13978666" "OP027314.1" "Dakota Howard et al" "Laboratory Corporation of America" "Centers for Disease Control and Prevention Division of Viral Diseases, Pathogen Discovery" "https://www.epicov.org/acknowledgement/86/66/EPI_ISL_13978666.json"
21737 "USA/WA-CDC-LC0770948/2022" "EPI_ISL_13977382" "OP026100.1" "Dakota Howard et al" "Laboratory Corporation of America" "Centers for Disease Control and Prevention Division of Viral Diseases, Pathogen Discovery" "https://www.epicov.org/acknowledgement/73/82/EPI_ISL_13977382.json"
21738 "USA/WA-CDC-LC0770951/2022" "EPI_ISL_13977893" "OP026584.1" "Dakota Howard et al" "Laboratory Corporation of America" "Centers for Disease Control and Prevention Division of Viral Diseases, Pathogen Discovery" "https://www.epicov.org/acknowledgement/78/93/EPI_ISL_13977893.json"
21739 "USA/WA-CDC-LC0770953/2022" "EPI_ISL_13977818" "OP026509.1" "Dakota Howard et al" "Laboratory Corporation of America" "Centers for Disease Control and Prevention Division of Viral Diseases, Pathogen Discovery" "https://www.epicov.org/acknowledgement/78/18/EPI_ISL_13977818.json"
21740 "USA/WA-CDC-LC0770954/2022" "EPI_ISL_13977927" "OP026618.1" "Dakota Howard et al" "Laboratory Corporation of America" "Centers for Disease Control and Prevention Division of Viral Diseases, Pathogen Discovery" "https://www.epicov.org/acknowledgement/79/27/EPI_ISL_13977927.json"
21741 "USA/WA-CDC-LC0770959/2022" "EPI_ISL_13978126" "OP026816.1" "Dakota Howard et al" "Laboratory Corporation of America" "Centers for Disease Control and Prevention Division of Viral Diseases, Pathogen Discovery" "https://www.epicov.org/acknowledgement/81/26/EPI_ISL_13978126.json"
21742 "USA/WA-CDC-LC0770961/2022" "EPI_ISL_13978125" "OP026815.1" "Dakota Howard et al" "Laboratory Corporation of America" "Centers for Disease Control and Prevention Division of Viral Diseases, Pathogen Discovery" "https://www.epicov.org/acknowledgement/81/25/EPI_ISL_13978125.json"
21743 "USA/WA-CDC-LC0770962/2022" "EPI_ISL_13977816" "OP026507.1" "Dakota Howard et al" "Laboratory Corporation of America" "Centers for Disease Control and Prevention Division of Viral Diseases, Pathogen Discovery" "https://www.epicov.org/acknowledgement/78/16/EPI_ISL_13977816.json"
21744 "USA/WA-CDC-LC0770964/2022" "EPI_ISL_13977832" "OP026523.1" "Dakota Howard et al" "Laboratory Corporation of America" "Centers for Disease Control and Prevention Division of Viral Diseases, Pathogen Discovery" "https://www.epicov.org/acknowledgement/78/32/EPI_ISL_13977832.json"
21745 "USA/WA-CDC-LC0770965/2022" "EPI_ISL_13977819" "OP026510.1" "Dakota Howard et al" "Laboratory Corporation of America" "Centers for Disease Control and Prevention Division of Viral Diseases, Pathogen Discovery" "https://www.epicov.org/acknowledgement/78/19/EPI_ISL_13977819.json"
21746 "USA/WA-CDC-LC0770966/2022" "EPI_ISL_13977981" "OP026671.1" "Dakota Howard et al" "Laboratory Corporation of America" "Centers for Disease Control and Prevention Division of Viral Diseases, Pathogen Discovery" "https://www.epicov.org/acknowledgement/79/81/EPI_ISL_13977981.json"
21747 "USA/WA-CDC-LC0770968/2022" "EPI_ISL_13977830" "OP026521.1" "Dakota Howard et al" "Laboratory Corporation of America" "Centers for Disease Control and Prevention Division of Viral Diseases, Pathogen Discovery" "https://www.epicov.org/acknowledgement/78/30/EPI_ISL_13977830.json"
21748 "USA/WA-CDC-LC0770972/2022" "EPI_ISL_13978630" "OP027278.1" "Dakota Howard et al" "Laboratory Corporation of America" "Centers for Disease Control and Prevention Division of Viral Diseases, Pathogen Discovery" "https://www.epicov.org/acknowledgement/86/30/EPI_ISL_13978630.json"
21749 "USA/WA-CDC-LC0770981/2022" "EPI_ISL_13977921" "OP026612.1" "Dakota Howard et al" "Laboratory Corporation of America" "Centers for Disease Control and Prevention Division of Viral Diseases, Pathogen Discovery" "https://www.epicov.org/acknowledgement/79/21/EPI_ISL_13977921.json"
21750 "USA/WA-CDC-LC0770984/2022" "EPI_ISL_13977615" "OP026306.1" "Dakota Howard et al" "Laboratory Corporation of America" "Centers for Disease Control and Prevention Division of Viral Diseases, Pathogen Discovery" "https://www.epicov.org/acknowledgement/76/15/EPI_ISL_13977615.json"
21751 "USA/WA-CDC-LC0770987/2022" "EPI_ISL_13978107" "OP026797.1" "Dakota Howard et al" "Laboratory Corporation of America" "Centers for Disease Control and Prevention Division of Viral Diseases, Pathogen Discovery" "https://www.epicov.org/acknowledgement/81/07/EPI_ISL_13978107.json"
21752 "USA/WA-CDC-LC0771175/2022" "EPI_ISL_13978382" "OP027072.1" "Dakota Howard et al" "Laboratory Corporation of America" "Centers for Disease Control and Prevention Division of Viral Diseases, Pathogen Discovery" "https://www.epicov.org/acknowledgement/83/82/EPI_ISL_13978382.json"
21753 "USA/WA-CDC-LC0771178/2022" "EPI_ISL_13977804" "OP026495.1" "Dakota Howard et al" "Laboratory Corporation of America" "Centers for Disease Control and Prevention Division of Viral Diseases, Pathogen Discovery" "https://www.epicov.org/acknowledgement/78/04/EPI_ISL_13977804.json"
21754 "USA/WA-CDC-LC0771182/2022" "EPI_ISL_13978664" "OP027312.1" "Dakota Howard et al" "Laboratory Corporation of America" "Centers for Disease Control and Prevention Division of Viral Diseases, Pathogen Discovery" "https://www.epicov.org/acknowledgement/86/64/EPI_ISL_13978664.json"
21755 "USA/WA-CDC-LC0771183/2022" "EPI_ISL_13978406" "OP027096.1" "Dakota Howard et al" "Laboratory Corporation of America" "Centers for Disease Control and Prevention Division of Viral Diseases, Pathogen Discovery" "https://www.epicov.org/acknowledgement/84/06/EPI_ISL_13978406.json"
21756 "USA/WA-CDC-LC0771184/2022" "EPI_ISL_13977801" "OP026492.1" "Dakota Howard et al" "Laboratory Corporation of America" "Centers for Disease Control and Prevention Division of Viral Diseases, Pathogen Discovery" "https://www.epicov.org/acknowledgement/78/01/EPI_ISL_13977801.json"
21757 "USA/WA-CDC-LC0771185/2022" "EPI_ISL_13978347" "OP027037.1" "Dakota Howard et al" "Laboratory Corporation of America" "Centers for Disease Control and Prevention Division of Viral Diseases, Pathogen Discovery" "https://www.epicov.org/acknowledgement/83/47/EPI_ISL_13978347.json"
21758 "USA/WA-CDC-LC0771187/2022" "EPI_ISL_13977807" "OP026498.1" "Dakota Howard et al" "Laboratory Corporation of America" "Centers for Disease Control and Prevention Division of Viral Diseases, Pathogen Discovery" "https://www.epicov.org/acknowledgement/78/07/EPI_ISL_13977807.json"
21759 "USA/WA-CDC-LC0771189/2022" "EPI_ISL_13978330" "OP027020.1" "Dakota Howard et al" "Laboratory Corporation of America" "Centers for Disease Control and Prevention Division of Viral Diseases, Pathogen Discovery" "https://www.epicov.org/acknowledgement/83/30/EPI_ISL_13978330.json"
21760 "USA/WA-CDC-LC0771190/2022" "EPI_ISL_13978381" "OP027071.1" "Dakota Howard et al" "Laboratory Corporation of America" "Centers for Disease Control and Prevention Division of Viral Diseases, Pathogen Discovery" "https://www.epicov.org/acknowledgement/83/81/EPI_ISL_13978381.json"
21761 "USA/WA-CDC-LC0771192/2022" "EPI_ISL_13977908" "OP026599.1" "Dakota Howard et al" "Laboratory Corporation of America" "Centers for Disease Control and Prevention Division of Viral Diseases, Pathogen Discovery" "https://www.epicov.org/acknowledgement/79/08/EPI_ISL_13977908.json"
21762 "USA/WA-CDC-LC0771194/2022" "EPI_ISL_13977624" "OP026315.1" "Dakota Howard et al" "Laboratory Corporation of America" "Centers for Disease Control and Prevention Division of Viral Diseases, Pathogen Discovery" "https://www.epicov.org/acknowledgement/76/24/EPI_ISL_13977624.json"
21763 "USA/WA-CDC-LC0771197/2022" "EPI_ISL_13978404" "OP027094.1" "Dakota Howard et al" "Laboratory Corporation of America" "Centers for Disease Control and Prevention Division of Viral Diseases, Pathogen Discovery" "https://www.epicov.org/acknowledgement/84/04/EPI_ISL_13978404.json"
21764 "USA/WA-CDC-LC0771207/2022" "EPI_ISL_13978419" "OP027109.1" "Dakota Howard et al" "Laboratory Corporation of America" "Centers for Disease Control and Prevention Division of Viral Diseases, Pathogen Discovery" "https://www.epicov.org/acknowledgement/84/19/EPI_ISL_13978419.json"
21765 "USA/WA-CDC-LC0771208/2022" "EPI_ISL_13977623" "OP026314.1" "Dakota Howard et al" "Laboratory Corporation of America" "Centers for Disease Control and Prevention Division of Viral Diseases, Pathogen Discovery" "https://www.epicov.org/acknowledgement/76/23/EPI_ISL_13977623.json"
21766 "USA/WA-CDC-LC0771209/2022" "EPI_ISL_13977805" "OP026496.1" "Dakota Howard et al" "Laboratory Corporation of America" "Centers for Disease Control and Prevention Division of Viral Diseases, Pathogen Discovery" "https://www.epicov.org/acknowledgement/78/05/EPI_ISL_13977805.json"
21767 "USA/WA-CDC-LC0771210/2022" "EPI_ISL_13978420" "OP027110.1" "Dakota Howard et al" "Laboratory Corporation of America" "Centers for Disease Control and Prevention Division of Viral Diseases, Pathogen Discovery" "https://www.epicov.org/acknowledgement/84/20/EPI_ISL_13978420.json"
21768 "USA/WA-CDC-LC0771216/2022" "EPI_ISL_13978411" "OP027101.1" "Dakota Howard et al" "Laboratory Corporation of America" "Centers for Disease Control and Prevention Division of Viral Diseases, Pathogen Discovery" "https://www.epicov.org/acknowledgement/84/11/EPI_ISL_13978411.json"
21769 "USA/WA-CDC-LC0771218/2022" "EPI_ISL_13978405" "OP027095.1" "Dakota Howard et al" "Laboratory Corporation of America" "Centers for Disease Control and Prevention Division of Viral Diseases, Pathogen Discovery" "https://www.epicov.org/acknowledgement/84/05/EPI_ISL_13978405.json"
21770 "USA/WA-CDC-LC0771219/2022" "EPI_ISL_13978649" "OP027297.1" "Dakota Howard et al" "Laboratory Corporation of America" "Centers for Disease Control and Prevention Division of Viral Diseases, Pathogen Discovery" "https://www.epicov.org/acknowledgement/86/49/EPI_ISL_13978649.json"
21771 "USA/WA-CDC-LC0771223/2022" "EPI_ISL_13978346" "OP027036.1" "Dakota Howard et al" "Laboratory Corporation of America" "Centers for Disease Control and Prevention Division of Viral Diseases, Pathogen Discovery" "https://www.epicov.org/acknowledgement/83/46/EPI_ISL_13978346.json"
21772 "USA/WA-CDC-LC0771224/2022" "EPI_ISL_13977622" "OP026313.1" "Dakota Howard et al" "Laboratory Corporation of America" "Centers for Disease Control and Prevention Division of Viral Diseases, Pathogen Discovery" "https://www.epicov.org/acknowledgement/76/22/EPI_ISL_13977622.json"
21773 "USA/WA-CDC-LC0771225/2022" "EPI_ISL_13978414" "OP027104.1" "Dakota Howard et al" "Laboratory Corporation of America" "Centers for Disease Control and Prevention Division of Viral Diseases, Pathogen Discovery" "https://www.epicov.org/acknowledgement/84/14/EPI_ISL_13978414.json"
21774 "USA/WA-CDC-LC0771227/2022" "EPI_ISL_13977831" "OP026522.1" "Dakota Howard et al" "Laboratory Corporation of America" "Centers for Disease Control and Prevention Division of Viral Diseases, Pathogen Discovery" "https://www.epicov.org/acknowledgement/78/31/EPI_ISL_13977831.json"
21775 "USA/WA-CDC-LC0771229/2022" "EPI_ISL_13978647" "OP027295.1" "Dakota Howard et al" "Laboratory Corporation of America" "Centers for Disease Control and Prevention Division of Viral Diseases, Pathogen Discovery" "https://www.epicov.org/acknowledgement/86/47/EPI_ISL_13978647.json"
21776 "USA/WA-CDC-LC0771233/2022" "EPI_ISL_13978648" "OP027296.1" "Dakota Howard et al" "Laboratory Corporation of America" "Centers for Disease Control and Prevention Division of Viral Diseases, Pathogen Discovery" "https://www.epicov.org/acknowledgement/86/48/EPI_ISL_13978648.json"
21777 "USA/WA-CDC-LC0771234/2022" "EPI_ISL_13978383" "OP027073.1" "Dakota Howard et al" "Laboratory Corporation of America" "Centers for Disease Control and Prevention Division of Viral Diseases, Pathogen Discovery" "https://www.epicov.org/acknowledgement/83/83/EPI_ISL_13978383.json"
21778 "USA/WA-CDC-LC0771237/2022" "EPI_ISL_13978412" "OP027102.1" "Dakota Howard et al" "Laboratory Corporation of America" "Centers for Disease Control and Prevention Division of Viral Diseases, Pathogen Discovery" "https://www.epicov.org/acknowledgement/84/12/EPI_ISL_13978412.json"
21779 "USA/WA-CDC-LC0771240/2022" "EPI_ISL_13978348" "OP027038.1" "Dakota Howard et al" "Laboratory Corporation of America" "Centers for Disease Control and Prevention Division of Viral Diseases, Pathogen Discovery" "https://www.epicov.org/acknowledgement/83/48/EPI_ISL_13978348.json"
21780 "USA/WA-CDC-LC0771241/2022" "EPI_ISL_13978403" "OP027093.1" "Dakota Howard et al" "Laboratory Corporation of America" "Centers for Disease Control and Prevention Division of Viral Diseases, Pathogen Discovery" "https://www.epicov.org/acknowledgement/84/03/EPI_ISL_13978403.json"
21781 "USA/WA-CDC-LC0771242/2022" "EPI_ISL_13978380" "OP027070.1" "Dakota Howard et al" "Laboratory Corporation of America" "Centers for Disease Control and Prevention Division of Viral Diseases, Pathogen Discovery" "https://www.epicov.org/acknowledgement/83/80/EPI_ISL_13978380.json"
21782 "USA/WA-CDC-LC0771244/2022" "EPI_ISL_13978352" "OP027042.1" "Dakota Howard et al" "Laboratory Corporation of America" "Centers for Disease Control and Prevention Division of Viral Diseases, Pathogen Discovery" "https://www.epicov.org/acknowledgement/83/52/EPI_ISL_13978352.json"
21783 "USA/WA-CDC-LC0771249/2022" "EPI_ISL_13977810" "OP026501.1" "Dakota Howard et al" "Laboratory Corporation of America" "Centers for Disease Control and Prevention Division of Viral Diseases, Pathogen Discovery" "https://www.epicov.org/acknowledgement/78/10/EPI_ISL_13977810.json"
21784 "USA/WA-CDC-LC0771250/2022" "EPI_ISL_13977766" "OP026457.1" "Dakota Howard et al" "Laboratory Corporation of America" "Centers for Disease Control and Prevention Division of Viral Diseases, Pathogen Discovery" "https://www.epicov.org/acknowledgement/77/66/EPI_ISL_13977766.json"
21785 "USA/WA-CDC-LC0771251/2022" "EPI_ISL_13977802" "OP026493.1" "Dakota Howard et al" "Laboratory Corporation of America" "Centers for Disease Control and Prevention Division of Viral Diseases, Pathogen Discovery" "https://www.epicov.org/acknowledgement/78/02/EPI_ISL_13977802.json"
21786 "USA/WA-CDC-LC0771253/2022" "EPI_ISL_13977910" "OP026601.1" "Dakota Howard et al" "Laboratory Corporation of America" "Centers for Disease Control and Prevention Division of Viral Diseases, Pathogen Discovery" "https://www.epicov.org/acknowledgement/79/10/EPI_ISL_13977910.json"
21787 "USA/WA-CDC-LC0771254/2022" "EPI_ISL_13978415" "OP027105.1" "Dakota Howard et al" "Laboratory Corporation of America" "Centers for Disease Control and Prevention Division of Viral Diseases, Pathogen Discovery" "https://www.epicov.org/acknowledgement/84/15/EPI_ISL_13978415.json"
21788 "USA/WA-CDC-LC0771255/2022" "EPI_ISL_13978400" "OP027090.1" "Dakota Howard et al" "Laboratory Corporation of America" "Centers for Disease Control and Prevention Division of Viral Diseases, Pathogen Discovery" "https://www.epicov.org/acknowledgement/84/00/EPI_ISL_13978400.json"
21789 "USA/WA-CDC-LC0771256/2022" "EPI_ISL_13977809" "OP026500.1" "Dakota Howard et al" "Laboratory Corporation of America" "Centers for Disease Control and Prevention Division of Viral Diseases, Pathogen Discovery" "https://www.epicov.org/acknowledgement/78/09/EPI_ISL_13977809.json"
21790 "USA/WA-CDC-LC0771260/2022" "EPI_ISL_13977815" "OP026506.1" "Dakota Howard et al" "Laboratory Corporation of America" "Centers for Disease Control and Prevention Division of Viral Diseases, Pathogen Discovery" "https://www.epicov.org/acknowledgement/78/15/EPI_ISL_13977815.json"
21791 "USA/WA-CDC-LC0771261/2022" "EPI_ISL_13978413" "OP027103.1" "Dakota Howard et al" "Laboratory Corporation of America" "Centers for Disease Control and Prevention Division of Viral Diseases, Pathogen Discovery" "https://www.epicov.org/acknowledgement/84/13/EPI_ISL_13978413.json"
21792 "USA/WA-CDC-LC0771262/2022" "EPI_ISL_13978408" "OP027098.1" "Dakota Howard et al" "Laboratory Corporation of America" "Centers for Disease Control and Prevention Division of Viral Diseases, Pathogen Discovery" "https://www.epicov.org/acknowledgement/84/08/EPI_ISL_13978408.json"
21793 "USA/WA-CDC-LC0771264/2022" "EPI_ISL_13977806" "OP026497.1" "Dakota Howard et al" "Laboratory Corporation of America" "Centers for Disease Control and Prevention Division of Viral Diseases, Pathogen Discovery" "https://www.epicov.org/acknowledgement/78/06/EPI_ISL_13977806.json"
21794 "USA/WA-CDC-LC0771266/2022" "EPI_ISL_13978697" "OP027345.1" "Dakota Howard et al" "Laboratory Corporation of America" "Centers for Disease Control and Prevention Division of Viral Diseases, Pathogen Discovery" "https://www.epicov.org/acknowledgement/86/97/EPI_ISL_13978697.json"
21795 "USA/WA-CDC-LC0771284/2022" "EPI_ISL_13978109" "OP026799.1" "Dakota Howard et al" "Laboratory Corporation of America" "Centers for Disease Control and Prevention Division of Viral Diseases, Pathogen Discovery" "https://www.epicov.org/acknowledgement/81/09/EPI_ISL_13978109.json"
21796 "USA/WA-CDC-LC0771286/2022" "EPI_ISL_13978098" "OP026788.1" "Dakota Howard et al" "Laboratory Corporation of America" "Centers for Disease Control and Prevention Division of Viral Diseases, Pathogen Discovery" "https://www.epicov.org/acknowledgement/80/98/EPI_ISL_13978098.json"
21797 "USA/WA-CDC-LC0771287/2022" "EPI_ISL_13978108" "OP026798.1" "Dakota Howard et al" "Laboratory Corporation of America" "Centers for Disease Control and Prevention Division of Viral Diseases, Pathogen Discovery" "https://www.epicov.org/acknowledgement/81/08/EPI_ISL_13978108.json"
21798 "USA/WA-CDC-LC0771289/2022" "EPI_ISL_13977890" "OP026581.1" "Dakota Howard et al" "Laboratory Corporation of America" "Centers for Disease Control and Prevention Division of Viral Diseases, Pathogen Discovery" "https://www.epicov.org/acknowledgement/78/90/EPI_ISL_13977890.json"
21799 "USA/WA-CDC-LC0771291/2022" "EPI_ISL_13977902" "OP026593.1" "Dakota Howard et al" "Laboratory Corporation of America" "Centers for Disease Control and Prevention Division of Viral Diseases, Pathogen Discovery" "https://www.epicov.org/acknowledgement/79/02/EPI_ISL_13977902.json"
21800 "USA/WA-CDC-LC0771292/2022" "EPI_ISL_13977383" "OP026101.1" "Dakota Howard et al" "Laboratory Corporation of America" "Centers for Disease Control and Prevention Division of Viral Diseases, Pathogen Discovery" "https://www.epicov.org/acknowledgement/73/83/EPI_ISL_13977383.json"
21801 "USA/WA-CDC-LC0771295/2022" "EPI_ISL_13977794" "OP026485.1" "Dakota Howard et al" "Laboratory Corporation of America" "Centers for Disease Control and Prevention Division of Viral Diseases, Pathogen Discovery" "https://www.epicov.org/acknowledgement/77/94/EPI_ISL_13977794.json"
21802 "USA/WA-CDC-LC0771296/2022" "EPI_ISL_13978534" "OP027182.1" "Dakota Howard et al" "Laboratory Corporation of America" "Centers for Disease Control and Prevention Division of Viral Diseases, Pathogen Discovery" "https://www.epicov.org/acknowledgement/85/34/EPI_ISL_13978534.json"
21803 "USA/WA-CDC-LC0771300/2022" "EPI_ISL_13977922" "OP026613.1" "Dakota Howard et al" "Laboratory Corporation of America" "Centers for Disease Control and Prevention Division of Viral Diseases, Pathogen Discovery" "https://www.epicov.org/acknowledgement/79/22/EPI_ISL_13977922.json"
21804 "USA/WA-CDC-LC0771303/2022" "EPI_ISL_13977904" "OP026595.1" "Dakota Howard et al" "Laboratory Corporation of America" "Centers for Disease Control and Prevention Division of Viral Diseases, Pathogen Discovery" "https://www.epicov.org/acknowledgement/79/04/EPI_ISL_13977904.json"
21805 "USA/WA-CDC-LC0771306/2022" "EPI_ISL_13978113" "OP026803.1" "Dakota Howard et al" "Laboratory Corporation of America" "Centers for Disease Control and Prevention Division of Viral Diseases, Pathogen Discovery" "https://www.epicov.org/acknowledgement/81/13/EPI_ISL_13978113.json"
21806 "USA/WA-CDC-LC0771307/2022" "EPI_ISL_13978103" "OP026793.1" "Dakota Howard et al" "Laboratory Corporation of America" "Centers for Disease Control and Prevention Division of Viral Diseases, Pathogen Discovery" "https://www.epicov.org/acknowledgement/81/03/EPI_ISL_13978103.json"
21807 "USA/WA-CDC-LC0771309/2022" "EPI_ISL_13978099" "OP026789.1" "Dakota Howard et al" "Laboratory Corporation of America" "Centers for Disease Control and Prevention Division of Viral Diseases, Pathogen Discovery" "https://www.epicov.org/acknowledgement/80/99/EPI_ISL_13978099.json"
21808 "USA/WA-CDC-LC0771310/2022" "EPI_ISL_13978329" "OP027019.1" "Dakota Howard et al" "Laboratory Corporation of America" "Centers for Disease Control and Prevention Division of Viral Diseases, Pathogen Discovery" "https://www.epicov.org/acknowledgement/83/29/EPI_ISL_13978329.json"
21809 "USA/WA-CDC-LC0771311/2022" "EPI_ISL_13978535" "OP027183.1" "Dakota Howard et al" "Laboratory Corporation of America" "Centers for Disease Control and Prevention Division of Viral Diseases, Pathogen Discovery" "https://www.epicov.org/acknowledgement/85/35/EPI_ISL_13978535.json"
21810 "USA/WA-CDC-LC0771312/2022" "EPI_ISL_13978580" "OP027228.1" "Dakota Howard et al" "Laboratory Corporation of America" "Centers for Disease Control and Prevention Division of Viral Diseases, Pathogen Discovery" "https://www.epicov.org/acknowledgement/85/80/EPI_ISL_13978580.json"
21811 "USA/WA-CDC-LC0771313/2022" "EPI_ISL_13977962" "OP026653.1" "Dakota Howard et al" "Laboratory Corporation of America" "Centers for Disease Control and Prevention Division of Viral Diseases, Pathogen Discovery" "https://www.epicov.org/acknowledgement/79/62/EPI_ISL_13977962.json"
21812 "USA/WA-CDC-LC0771314/2022" "EPI_ISL_13978104" "OP026794.1" "Dakota Howard et al" "Laboratory Corporation of America" "Centers for Disease Control and Prevention Division of Viral Diseases, Pathogen Discovery" "https://www.epicov.org/acknowledgement/81/04/EPI_ISL_13978104.json"
21813 "USA/WA-CDC-LC0771321/2022" "EPI_ISL_13977907" "OP026598.1" "Dakota Howard et al" "Laboratory Corporation of America" "Centers for Disease Control and Prevention Division of Viral Diseases, Pathogen Discovery" "https://www.epicov.org/acknowledgement/79/07/EPI_ISL_13977907.json"
21814 "USA/WA-CDC-LC0771323/2022" "EPI_ISL_13977906" "OP026597.1" "Dakota Howard et al" "Laboratory Corporation of America" "Centers for Disease Control and Prevention Division of Viral Diseases, Pathogen Discovery" "https://www.epicov.org/acknowledgement/79/06/EPI_ISL_13977906.json"
21815 "USA/WA-CDC-LC0771324/2022" "EPI_ISL_13978106" "OP026796.1" "Dakota Howard et al" "Laboratory Corporation of America" "Centers for Disease Control and Prevention Division of Viral Diseases, Pathogen Discovery" "https://www.epicov.org/acknowledgement/81/06/EPI_ISL_13978106.json"
21816 "USA/WA-CDC-LC0771325/2022" "EPI_ISL_13978110" "OP026800.1" "Dakota Howard et al" "Laboratory Corporation of America" "Centers for Disease Control and Prevention Division of Viral Diseases, Pathogen Discovery" "https://www.epicov.org/acknowledgement/81/10/EPI_ISL_13978110.json"
21817 "USA/WA-CDC-LC0771328/2022" "EPI_ISL_13977903" "OP026594.1" "Dakota Howard et al" "Laboratory Corporation of America" "Centers for Disease Control and Prevention Division of Viral Diseases, Pathogen Discovery" "https://www.epicov.org/acknowledgement/79/03/EPI_ISL_13977903.json"
21818 "USA/WA-CDC-LC0771330/2022" "EPI_ISL_13978105" "OP026795.1" "Dakota Howard et al" "Laboratory Corporation of America" "Centers for Disease Control and Prevention Division of Viral Diseases, Pathogen Discovery" "https://www.epicov.org/acknowledgement/81/05/EPI_ISL_13978105.json"
21819 "USA/WA-CDC-LC0771334/2022" "EPI_ISL_13978533" "OP027181.1" "Dakota Howard et al" "Laboratory Corporation of America" "Centers for Disease Control and Prevention Division of Viral Diseases, Pathogen Discovery" "https://www.epicov.org/acknowledgement/85/33/EPI_ISL_13978533.json"
21820 "USA/WA-CDC-LC0771335/2022" "EPI_ISL_13977920" "OP026611.1" "Dakota Howard et al" "Laboratory Corporation of America" "Centers for Disease Control and Prevention Division of Viral Diseases, Pathogen Discovery" "https://www.epicov.org/acknowledgement/79/20/EPI_ISL_13977920.json"
21821 "USA/WA-CDC-LC0771338/2022" "EPI_ISL_13977923" "OP026614.1" "Dakota Howard et al" "Laboratory Corporation of America" "Centers for Disease Control and Prevention Division of Viral Diseases, Pathogen Discovery" "https://www.epicov.org/acknowledgement/79/23/EPI_ISL_13977923.json"
21822 "USA/WA-CDC-LC0771339/2022" "EPI_ISL_13978111" "OP026801.1" "Dakota Howard et al" "Laboratory Corporation of America" "Centers for Disease Control and Prevention Division of Viral Diseases, Pathogen Discovery" "https://www.epicov.org/acknowledgement/81/11/EPI_ISL_13978111.json"
21823 "USA/WA-CDC-LC0771340/2022" "EPI_ISL_13977625" "OP026316.1" "Dakota Howard et al" "Laboratory Corporation of America" "Centers for Disease Control and Prevention Division of Viral Diseases, Pathogen Discovery" "https://www.epicov.org/acknowledgement/76/25/EPI_ISL_13977625.json"
21824 "USA/WA-CDC-LC0771343/2022" "EPI_ISL_13977909" "OP026600.1" "Dakota Howard et al" "Laboratory Corporation of America" "Centers for Disease Control and Prevention Division of Viral Diseases, Pathogen Discovery" "https://www.epicov.org/acknowledgement/79/09/EPI_ISL_13977909.json"
21825 "USA/WA-CDC-LC0771345/2022" "EPI_ISL_13977381" "OP026099.1" "Dakota Howard et al" "Laboratory Corporation of America" "Centers for Disease Control and Prevention Division of Viral Diseases, Pathogen Discovery" "https://www.epicov.org/acknowledgement/73/81/EPI_ISL_13977381.json"
21826 "USA/WA-CDC-LC0771348/2022" "EPI_ISL_13978112" "OP026802.1" "Dakota Howard et al" "Laboratory Corporation of America" "Centers for Disease Control and Prevention Division of Viral Diseases, Pathogen Discovery" "https://www.epicov.org/acknowledgement/81/12/EPI_ISL_13978112.json"
21827 "USA/WA-CDC-LC0771349/2022" "EPI_ISL_13977928" "OP026619.1" "Dakota Howard et al" "Laboratory Corporation of America" "Centers for Disease Control and Prevention Division of Viral Diseases, Pathogen Discovery" "https://www.epicov.org/acknowledgement/79/28/EPI_ISL_13977928.json"
21828 "USA/WA-CDC-LC0771352/2022" "EPI_ISL_13977905" "OP026596.1" "Dakota Howard et al" "Laboratory Corporation of America" "Centers for Disease Control and Prevention Division of Viral Diseases, Pathogen Discovery" "https://www.epicov.org/acknowledgement/79/05/EPI_ISL_13977905.json"
21829 "USA/WA-CDC-LC0771357/2022" "EPI_ISL_13978097" "OP026787.1" "Dakota Howard et al" "Laboratory Corporation of America" "Centers for Disease Control and Prevention Division of Viral Diseases, Pathogen Discovery" "https://www.epicov.org/acknowledgement/80/97/EPI_ISL_13978097.json"
21830 "USA/WA-CDC-LC0771611/2022" "EPI_ISL_13979245" "OP027862.1" "Dakota Howard et al" "Laboratory Corporation of America" "Centers for Disease Control and Prevention Division of Viral Diseases, Pathogen Discovery" "https://www.epicov.org/acknowledgement/92/45/EPI_ISL_13979245.json"
21831 "USA/WA-CDC-LC0772345/2022" "EPI_ISL_14009477" "OP048543.1" "Dakota Howard et al" "Laboratory Corporation of America" "Centers for Disease Control and Prevention Division of Viral Diseases, Pathogen Discovery" "https://www.epicov.org/acknowledgement/94/77/EPI_ISL_14009477.json"
21832 "USA/WA-CDC-LC0772469/2022" "EPI_ISL_14009485" "OP048551.1" "Dakota Howard et al" "Laboratory Corporation of America" "Centers for Disease Control and Prevention Division of Viral Diseases, Pathogen Discovery" "https://www.epicov.org/acknowledgement/94/85/EPI_ISL_14009485.json"
21833 "USA/WA-CDC-LC0773638/2022" "EPI_ISL_14009439" "OP048505.1" "Dakota Howard et al" "Laboratory Corporation of America" "Centers for Disease Control and Prevention Division of Viral Diseases, Pathogen Discovery" "https://www.epicov.org/acknowledgement/94/39/EPI_ISL_14009439.json"
21834 "USA/WA-CDC-LC0773639/2022" "EPI_ISL_14009441" "OP048507.1" "Dakota Howard et al" "Laboratory Corporation of America" "Centers for Disease Control and Prevention Division of Viral Diseases, Pathogen Discovery" "https://www.epicov.org/acknowledgement/94/41/EPI_ISL_14009441.json"
21835 "USA/WA-CDC-LC0773641/2022" "EPI_ISL_14009371" "OP048437.1" "Dakota Howard et al" "Laboratory Corporation of America" "Centers for Disease Control and Prevention Division of Viral Diseases, Pathogen Discovery" "https://www.epicov.org/acknowledgement/93/71/EPI_ISL_14009371.json"
21836 "USA/WA-CDC-LC0773646/2022" "EPI_ISL_14009442" "OP048508.1" "Dakota Howard et al" "Laboratory Corporation of America" "Centers for Disease Control and Prevention Division of Viral Diseases, Pathogen Discovery" "https://www.epicov.org/acknowledgement/94/42/EPI_ISL_14009442.json"
21837 "USA/WA-CDC-LC0773648/2022" "EPI_ISL_14009440" "OP048506.1" "Dakota Howard et al" "Laboratory Corporation of America" "Centers for Disease Control and Prevention Division of Viral Diseases, Pathogen Discovery" "https://www.epicov.org/acknowledgement/94/40/EPI_ISL_14009440.json"
21838 "USA/WA-CDC-LC0773654/2022" "EPI_ISL_14009394" "OP048460.1" "Dakota Howard et al" "Laboratory Corporation of America" "Centers for Disease Control and Prevention Division of Viral Diseases, Pathogen Discovery" "https://www.epicov.org/acknowledgement/93/94/EPI_ISL_14009394.json"
21839 "USA/WA-CDC-LC0773660/2022" "EPI_ISL_14009438" "OP048504.1" "Dakota Howard et al" "Laboratory Corporation of America" "Centers for Disease Control and Prevention Division of Viral Diseases, Pathogen Discovery" "https://www.epicov.org/acknowledgement/94/38/EPI_ISL_14009438.json"
21840 "USA/WA-CDC-LC0773661/2022" "EPI_ISL_14009487" "OP048553.1" "Dakota Howard et al" "Laboratory Corporation of America" "Centers for Disease Control and Prevention Division of Viral Diseases, Pathogen Discovery" "https://www.epicov.org/acknowledgement/94/87/EPI_ISL_14009487.json"
21841 "USA/WA-CDC-LC0773665/2022" "EPI_ISL_14009481" "OP048547.1" "Dakota Howard et al" "Laboratory Corporation of America" "Centers for Disease Control and Prevention Division of Viral Diseases, Pathogen Discovery" "https://www.epicov.org/acknowledgement/94/81/EPI_ISL_14009481.json"
21842 "USA/WA-CDC-LC0773666/2022" "EPI_ISL_14009437" "OP048503.1" "Dakota Howard et al" "Laboratory Corporation of America" "Centers for Disease Control and Prevention Division of Viral Diseases, Pathogen Discovery" "https://www.epicov.org/acknowledgement/94/37/EPI_ISL_14009437.json"
21843 "USA/WA-CDC-LC0773667/2022" "EPI_ISL_14009490" "OP048556.1" "Dakota Howard et al" "Laboratory Corporation of America" "Centers for Disease Control and Prevention Division of Viral Diseases, Pathogen Discovery" "https://www.epicov.org/acknowledgement/94/90/EPI_ISL_14009490.json"
21844 "USA/WA-CDC-LC0775277/2022" "EPI_ISL_14054956" "OP064775.1" "Dakota Howard et al" "Laboratory Corporation of America" "Centers for Disease Control and Prevention Division of Viral Diseases, Pathogen Discovery" "https://www.epicov.org/acknowledgement/49/56/EPI_ISL_14054956.json"
21845 "USA/WA-CDC-LC0776734/2022" "EPI_ISL_14053773" "OP063594.1" "Dakota Howard et al" "Laboratory Corporation of America" "Centers for Disease Control and Prevention Division of Viral Diseases, Pathogen Discovery" "https://www.epicov.org/acknowledgement/37/73/EPI_ISL_14053773.json"
21846 "USA/WA-CDC-LC0776968/2022" "EPI_ISL_14052631" "OP062531.1" "Dakota Howard et al" "Laboratory Corporation of America" "Centers for Disease Control and Prevention Division of Viral Diseases, Pathogen Discovery" "https://www.epicov.org/acknowledgement/26/31/EPI_ISL_14052631.json"
21847 "USA/WA-CDC-LC0777553/2022" "EPI_ISL_14055098" "OP064917.1" "Dakota Howard et al" "Laboratory Corporation of America" "Centers for Disease Control and Prevention Division of Viral Diseases, Pathogen Discovery" "https://www.epicov.org/acknowledgement/50/98/EPI_ISL_14055098.json"
21848 "USA/WA-CDC-LC0777555/2022" "EPI_ISL_14055105" "OP064924.1" "Dakota Howard et al" "Laboratory Corporation of America" "Centers for Disease Control and Prevention Division of Viral Diseases, Pathogen Discovery" "https://www.epicov.org/acknowledgement/51/05/EPI_ISL_14055105.json"
21849 "USA/WA-CDC-LC0777556/2022" "EPI_ISL_14054133" "OP063954.1" "Dakota Howard et al" "Laboratory Corporation of America" "Centers for Disease Control and Prevention Division of Viral Diseases, Pathogen Discovery" "https://www.epicov.org/acknowledgement/41/33/EPI_ISL_14054133.json"
21850 "USA/WA-CDC-LC0777565/2022" "EPI_ISL_14054619" "OP064438.1" "Dakota Howard et al" "Laboratory Corporation of America" "Centers for Disease Control and Prevention Division of Viral Diseases, Pathogen Discovery" "https://www.epicov.org/acknowledgement/46/19/EPI_ISL_14054619.json"
21851 "USA/WA-CDC-LC0777567/2022" "EPI_ISL_14055101" "OP064920.1" "Dakota Howard et al" "Laboratory Corporation of America" "Centers for Disease Control and Prevention Division of Viral Diseases, Pathogen Discovery" "https://www.epicov.org/acknowledgement/51/01/EPI_ISL_14055101.json"
21852 "USA/WA-CDC-LC0777568/2022" "EPI_ISL_14054617" "OP064436.1" "Dakota Howard et al" "Laboratory Corporation of America" "Centers for Disease Control and Prevention Division of Viral Diseases, Pathogen Discovery" "https://www.epicov.org/acknowledgement/46/17/EPI_ISL_14054617.json"
21853 "USA/WA-CDC-LC0777569/2022" "EPI_ISL_14054130" "OP063951.1" "Dakota Howard et al" "Laboratory Corporation of America" "Centers for Disease Control and Prevention Division of Viral Diseases, Pathogen Discovery" "https://www.epicov.org/acknowledgement/41/30/EPI_ISL_14054130.json"
21854 "USA/WA-CDC-LC0777570/2022" "EPI_ISL_14054131" "OP063952.1" "Dakota Howard et al" "Laboratory Corporation of America" "Centers for Disease Control and Prevention Division of Viral Diseases, Pathogen Discovery" "https://www.epicov.org/acknowledgement/41/31/EPI_ISL_14054131.json"
21855 "USA/WA-CDC-LC0777572/2022" "EPI_ISL_14055104" "OP064923.1" "Dakota Howard et al" "Laboratory Corporation of America" "Centers for Disease Control and Prevention Division of Viral Diseases, Pathogen Discovery" "https://www.epicov.org/acknowledgement/51/04/EPI_ISL_14055104.json"
21856 "USA/WA-CDC-LC0777574/2022" "EPI_ISL_14054129" "OP063950.1" "Dakota Howard et al" "Laboratory Corporation of America" "Centers for Disease Control and Prevention Division of Viral Diseases, Pathogen Discovery" "https://www.epicov.org/acknowledgement/41/29/EPI_ISL_14054129.json"
21857 "USA/WA-CDC-LC0777581/2022" "EPI_ISL_14054132" "OP063953.1" "Dakota Howard et al" "Laboratory Corporation of America" "Centers for Disease Control and Prevention Division of Viral Diseases, Pathogen Discovery" "https://www.epicov.org/acknowledgement/41/32/EPI_ISL_14054132.json"
21858 "USA/WA-CDC-LC0777583/2022" "EPI_ISL_14055099" "OP064918.1" "Dakota Howard et al" "Laboratory Corporation of America" "Centers for Disease Control and Prevention Division of Viral Diseases, Pathogen Discovery" "https://www.epicov.org/acknowledgement/50/99/EPI_ISL_14055099.json"
21859 "USA/WA-CDC-LC0777585/2022" "EPI_ISL_14054128" "OP063949.1" "Dakota Howard et al" "Laboratory Corporation of America" "Centers for Disease Control and Prevention Division of Viral Diseases, Pathogen Discovery" "https://www.epicov.org/acknowledgement/41/28/EPI_ISL_14054128.json"
21860 "USA/WA-CDC-LC0777588/2022" "EPI_ISL_14055103" "OP064922.1" "Dakota Howard et al" "Laboratory Corporation of America" "Centers for Disease Control and Prevention Division of Viral Diseases, Pathogen Discovery" "https://www.epicov.org/acknowledgement/51/03/EPI_ISL_14055103.json"
21861 "USA/WA-CDC-LC0777589/2022" "EPI_ISL_14053077" "OP062898.1" "Dakota Howard et al" "Laboratory Corporation of America" "Centers for Disease Control and Prevention Division of Viral Diseases, Pathogen Discovery" "https://www.epicov.org/acknowledgement/30/77/EPI_ISL_14053077.json"
21862 "USA/WA-CDC-LC0777592/2022" "EPI_ISL_14054641" "OP064460.1" "Dakota Howard et al" "Laboratory Corporation of America" "Centers for Disease Control and Prevention Division of Viral Diseases, Pathogen Discovery" "https://www.epicov.org/acknowledgement/46/41/EPI_ISL_14054641.json"
21863 "USA/WA-CDC-LC0777596/2022" "EPI_ISL_14054618" "OP064437.1" "Dakota Howard et al" "Laboratory Corporation of America" "Centers for Disease Control and Prevention Division of Viral Diseases, Pathogen Discovery" "https://www.epicov.org/acknowledgement/46/18/EPI_ISL_14054618.json"
21864 "USA/WA-CDC-LC0777597/2022" "EPI_ISL_14055102" "OP064921.1" "Dakota Howard et al" "Laboratory Corporation of America" "Centers for Disease Control and Prevention Division of Viral Diseases, Pathogen Discovery" "https://www.epicov.org/acknowledgement/51/02/EPI_ISL_14055102.json"
21865 "USA/WA-CDC-LC0777599/2022" "EPI_ISL_14053810" "OP063631.1" "Dakota Howard et al" "Laboratory Corporation of America" "Centers for Disease Control and Prevention Division of Viral Diseases, Pathogen Discovery" "https://www.epicov.org/acknowledgement/38/10/EPI_ISL_14053810.json"
21866 "USA/WA-CDC-LC0778182/2022" "EPI_ISL_14053807" "OP063628.1" "Dakota Howard et al" "Laboratory Corporation of America" "Centers for Disease Control and Prevention Division of Viral Diseases, Pathogen Discovery" "https://www.epicov.org/acknowledgement/38/07/EPI_ISL_14053807.json"
21867 "USA/WA-CDC-LC0778274/2022" "EPI_ISL_14053675" "OP063496.1" "Dakota Howard et al" "Laboratory Corporation of America" "Centers for Disease Control and Prevention Division of Viral Diseases, Pathogen Discovery" "https://www.epicov.org/acknowledgement/36/75/EPI_ISL_14053675.json"
21868 "USA/WA-CDC-LC0778275/2022" "EPI_ISL_14053645" "OP063466.1" "Dakota Howard et al" "Laboratory Corporation of America" "Centers for Disease Control and Prevention Division of Viral Diseases, Pathogen Discovery" "https://www.epicov.org/acknowledgement/36/45/EPI_ISL_14053645.json"
21869 "USA/WA-CDC-LC0778276/2022" "EPI_ISL_14053682" "OP063503.1" "Dakota Howard et al" "Laboratory Corporation of America" "Centers for Disease Control and Prevention Division of Viral Diseases, Pathogen Discovery" "https://www.epicov.org/acknowledgement/36/82/EPI_ISL_14053682.json"
21870 "USA/WA-CDC-LC0778277/2022" "EPI_ISL_14053632" "OP063453.1" "Dakota Howard et al" "Laboratory Corporation of America" "Centers for Disease Control and Prevention Division of Viral Diseases, Pathogen Discovery" "https://www.epicov.org/acknowledgement/36/32/EPI_ISL_14053632.json"
21871 "USA/WA-CDC-LC0778279/2022" "EPI_ISL_14053683" "OP063504.1" "Dakota Howard et al" "Laboratory Corporation of America" "Centers for Disease Control and Prevention Division of Viral Diseases, Pathogen Discovery" "https://www.epicov.org/acknowledgement/36/83/EPI_ISL_14053683.json"
21872 "USA/WA-CDC-LC0778282/2022" "EPI_ISL_14053677" "OP063498.1" "Dakota Howard et al" "Laboratory Corporation of America" "Centers for Disease Control and Prevention Division of Viral Diseases, Pathogen Discovery" "https://www.epicov.org/acknowledgement/36/77/EPI_ISL_14053677.json"
21873 "USA/WA-CDC-LC0778283/2022" "EPI_ISL_14053646" "OP063467.1" "Dakota Howard et al" "Laboratory Corporation of America" "Centers for Disease Control and Prevention Division of Viral Diseases, Pathogen Discovery" "https://www.epicov.org/acknowledgement/36/46/EPI_ISL_14053646.json"
21874 "USA/WA-CDC-LC0778286/2022" "EPI_ISL_14053676" "OP063497.1" "Dakota Howard et al" "Laboratory Corporation of America" "Centers for Disease Control and Prevention Division of Viral Diseases, Pathogen Discovery" "https://www.epicov.org/acknowledgement/36/76/EPI_ISL_14053676.json"
21875 "USA/WA-CDC-LC0778289/2022" "EPI_ISL_14052543" "OP062443.1" "Dakota Howard et al" "Laboratory Corporation of America" "Centers for Disease Control and Prevention Division of Viral Diseases, Pathogen Discovery" "https://www.epicov.org/acknowledgement/25/43/EPI_ISL_14052543.json"
21876 "USA/WA-CDC-LC0778290/2022" "EPI_ISL_14052544" "OP062444.1" "Dakota Howard et al" "Laboratory Corporation of America" "Centers for Disease Control and Prevention Division of Viral Diseases, Pathogen Discovery" "https://www.epicov.org/acknowledgement/25/44/EPI_ISL_14052544.json"
21877 "USA/WA-CDC-LC0778292/2022" "EPI_ISL_14053475" "OP063296.1" "Dakota Howard et al" "Laboratory Corporation of America" "Centers for Disease Control and Prevention Division of Viral Diseases, Pathogen Discovery" "https://www.epicov.org/acknowledgement/34/75/EPI_ISL_14053475.json"
21878 "USA/WA-CDC-LC0778293/2022" "EPI_ISL_14052542" "OP062442.1" "Dakota Howard et al" "Laboratory Corporation of America" "Centers for Disease Control and Prevention Division of Viral Diseases, Pathogen Discovery" "https://www.epicov.org/acknowledgement/25/42/EPI_ISL_14052542.json"
21879 "USA/WA-CDC-LC0778294/2022" "EPI_ISL_14052545" "OP062445.1" "Dakota Howard et al" "Laboratory Corporation of America" "Centers for Disease Control and Prevention Division of Viral Diseases, Pathogen Discovery" "https://www.epicov.org/acknowledgement/25/45/EPI_ISL_14052545.json"
21880 "USA/WA-CDC-LC0778299/2022" "EPI_ISL_14053424" "OP063245.1" "Dakota Howard et al" "Laboratory Corporation of America" "Centers for Disease Control and Prevention Division of Viral Diseases, Pathogen Discovery" "https://www.epicov.org/acknowledgement/34/24/EPI_ISL_14053424.json"
21881 "USA/WA-CDC-LC0778300/2022" "EPI_ISL_14053431" "OP063252.1" "Dakota Howard et al" "Laboratory Corporation of America" "Centers for Disease Control and Prevention Division of Viral Diseases, Pathogen Discovery" "https://www.epicov.org/acknowledgement/34/31/EPI_ISL_14053431.json"
21882 "USA/WA-CDC-LC0778303/2022" "EPI_ISL_14053437" "OP063258.1" "Dakota Howard et al" "Laboratory Corporation of America" "Centers for Disease Control and Prevention Division of Viral Diseases, Pathogen Discovery" "https://www.epicov.org/acknowledgement/34/37/EPI_ISL_14053437.json"
21883 "USA/WA-CDC-LC0778305/2022" "EPI_ISL_14052538" "OP062438.1" "Dakota Howard et al" "Laboratory Corporation of America" "Centers for Disease Control and Prevention Division of Viral Diseases, Pathogen Discovery" "https://www.epicov.org/acknowledgement/25/38/EPI_ISL_14052538.json"
21884 "USA/WA-CDC-LC0778306/2022" "EPI_ISL_14052540" "OP062440.1" "Dakota Howard et al" "Laboratory Corporation of America" "Centers for Disease Control and Prevention Division of Viral Diseases, Pathogen Discovery" "https://www.epicov.org/acknowledgement/25/40/EPI_ISL_14052540.json"
21885 "USA/WA-CDC-LC0778307/2022" "EPI_ISL_14052488" "OP062388.1" "Dakota Howard et al" "Laboratory Corporation of America" "Centers for Disease Control and Prevention Division of Viral Diseases, Pathogen Discovery" "https://www.epicov.org/acknowledgement/24/88/EPI_ISL_14052488.json"
21886 "USA/WA-CDC-LC0778308/2022" "EPI_ISL_14053206" "OP063027.1" "Dakota Howard et al" "Laboratory Corporation of America" "Centers for Disease Control and Prevention Division of Viral Diseases, Pathogen Discovery" "https://www.epicov.org/acknowledgement/32/06/EPI_ISL_14053206.json"
21887 "USA/WA-CDC-LC0778311/2022" "EPI_ISL_14052537" "OP062437.1" "Dakota Howard et al" "Laboratory Corporation of America" "Centers for Disease Control and Prevention Division of Viral Diseases, Pathogen Discovery" "https://www.epicov.org/acknowledgement/25/37/EPI_ISL_14052537.json"
21888 "USA/WA-CDC-LC0778314/2022" "EPI_ISL_14052541" "OP062441.1" "Dakota Howard et al" "Laboratory Corporation of America" "Centers for Disease Control and Prevention Division of Viral Diseases, Pathogen Discovery" "https://www.epicov.org/acknowledgement/25/41/EPI_ISL_14052541.json"
21889 "USA/WA-CDC-LC0778317/2022" "EPI_ISL_14052539" "OP062439.1" "Dakota Howard et al" "Laboratory Corporation of America" "Centers for Disease Control and Prevention Division of Viral Diseases, Pathogen Discovery" "https://www.epicov.org/acknowledgement/25/39/EPI_ISL_14052539.json"
21890 "USA/WA-CDC-LC0778369/2022" "EPI_ISL_14053412" "OP063233.1" "Dakota Howard et al" "Laboratory Corporation of America" "Centers for Disease Control and Prevention Division of Viral Diseases, Pathogen Discovery" "https://www.epicov.org/acknowledgement/34/12/EPI_ISL_14053412.json"
21891 "USA/WA-CDC-LC0778370/2022" "EPI_ISL_14053929" "OP063750.1" "Dakota Howard et al" "Laboratory Corporation of America" "Centers for Disease Control and Prevention Division of Viral Diseases, Pathogen Discovery" "https://www.epicov.org/acknowledgement/39/29/EPI_ISL_14053929.json"
21892 "USA/WA-CDC-LC0778372/2022" "EPI_ISL_14053411" "OP063232.1" "Dakota Howard et al" "Laboratory Corporation of America" "Centers for Disease Control and Prevention Division of Viral Diseases, Pathogen Discovery" "https://www.epicov.org/acknowledgement/34/11/EPI_ISL_14053411.json"
21893 "USA/WA-CDC-LC0778373/2022" "EPI_ISL_14053648" "OP063469.1" "Dakota Howard et al" "Laboratory Corporation of America" "Centers for Disease Control and Prevention Division of Viral Diseases, Pathogen Discovery" "https://www.epicov.org/acknowledgement/36/48/EPI_ISL_14053648.json"
21894 "USA/WA-CDC-LC0778374/2022" "EPI_ISL_14053265" "OP063086.1" "Dakota Howard et al" "Laboratory Corporation of America" "Centers for Disease Control and Prevention Division of Viral Diseases, Pathogen Discovery" "https://www.epicov.org/acknowledgement/32/65/EPI_ISL_14053265.json"
21895 "USA/WA-CDC-LC0778379/2022" "EPI_ISL_14053926" "OP063747.1" "Dakota Howard et al" "Laboratory Corporation of America" "Centers for Disease Control and Prevention Division of Viral Diseases, Pathogen Discovery" "https://www.epicov.org/acknowledgement/39/26/EPI_ISL_14053926.json"
21896 "USA/WA-CDC-LC0778381/2022" "EPI_ISL_14053408" "OP063229.1" "Dakota Howard et al" "Laboratory Corporation of America" "Centers for Disease Control and Prevention Division of Viral Diseases, Pathogen Discovery" "https://www.epicov.org/acknowledgement/34/08/EPI_ISL_14053408.json"
21897 "USA/WA-CDC-LC0778382/2022" "EPI_ISL_14053438" "OP063259.1" "Dakota Howard et al" "Laboratory Corporation of America" "Centers for Disease Control and Prevention Division of Viral Diseases, Pathogen Discovery" "https://www.epicov.org/acknowledgement/34/38/EPI_ISL_14053438.json"
21898 "USA/WA-CDC-LC0778389/2022" "EPI_ISL_14053892" "OP063713.1" "Dakota Howard et al" "Laboratory Corporation of America" "Centers for Disease Control and Prevention Division of Viral Diseases, Pathogen Discovery" "https://www.epicov.org/acknowledgement/38/92/EPI_ISL_14053892.json"
21899 "USA/WA-CDC-LC0778392/2022" "EPI_ISL_14053938" "OP063759.1" "Dakota Howard et al" "Laboratory Corporation of America" "Centers for Disease Control and Prevention Division of Viral Diseases, Pathogen Discovery" "https://www.epicov.org/acknowledgement/39/38/EPI_ISL_14053938.json"
21900 "USA/WA-CDC-LC0778394/2022" "EPI_ISL_14053409" "OP063230.1" "Dakota Howard et al" "Laboratory Corporation of America" "Centers for Disease Control and Prevention Division of Viral Diseases, Pathogen Discovery" "https://www.epicov.org/acknowledgement/34/09/EPI_ISL_14053409.json"
21901 "USA/WA-CDC-LC0778395/2022" "EPI_ISL_14053927" "OP063748.1" "Dakota Howard et al" "Laboratory Corporation of America" "Centers for Disease Control and Prevention Division of Viral Diseases, Pathogen Discovery" "https://www.epicov.org/acknowledgement/39/27/EPI_ISL_14053927.json"
21902 "USA/WA-CDC-LC0778397/2022" "EPI_ISL_14053410" "OP063231.1" "Dakota Howard et al" "Laboratory Corporation of America" "Centers for Disease Control and Prevention Division of Viral Diseases, Pathogen Discovery" "https://www.epicov.org/acknowledgement/34/10/EPI_ISL_14053410.json"
21903 "USA/WA-CDC-LC0778398/2022" "EPI_ISL_14053407" "OP063228.1" "Dakota Howard et al" "Laboratory Corporation of America" "Centers for Disease Control and Prevention Division of Viral Diseases, Pathogen Discovery" "https://www.epicov.org/acknowledgement/34/07/EPI_ISL_14053407.json"
21904 "USA/WA-CDC-LC0778401/2022" "EPI_ISL_14053403" "OP063224.1" "Dakota Howard et al" "Laboratory Corporation of America" "Centers for Disease Control and Prevention Division of Viral Diseases, Pathogen Discovery" "https://www.epicov.org/acknowledgement/34/03/EPI_ISL_14053403.json"
21905 "USA/WA-CDC-LC0778403/2022" "EPI_ISL_14053428" "OP063249.1" "Dakota Howard et al" "Laboratory Corporation of America" "Centers for Disease Control and Prevention Division of Viral Diseases, Pathogen Discovery" "https://www.epicov.org/acknowledgement/34/28/EPI_ISL_14053428.json"
21906 "USA/WA-CDC-LC0778404/2022" "EPI_ISL_14053928" "OP063749.1" "Dakota Howard et al" "Laboratory Corporation of America" "Centers for Disease Control and Prevention Division of Viral Diseases, Pathogen Discovery" "https://www.epicov.org/acknowledgement/39/28/EPI_ISL_14053928.json"
21907 "USA/WA-CDC-LC0778405/2022" "EPI_ISL_14053880" "OP063701.1" "Dakota Howard et al" "Laboratory Corporation of America" "Centers for Disease Control and Prevention Division of Viral Diseases, Pathogen Discovery" "https://www.epicov.org/acknowledgement/38/80/EPI_ISL_14053880.json"
21908 "USA/WA-CDC-LC0778406/2022" "EPI_ISL_14053425" "OP063246.1" "Dakota Howard et al" "Laboratory Corporation of America" "Centers for Disease Control and Prevention Division of Viral Diseases, Pathogen Discovery" "https://www.epicov.org/acknowledgement/34/25/EPI_ISL_14053425.json"
21909 "USA/WA-CDC-LC0778408/2022" "EPI_ISL_14053456" "OP063277.1" "Dakota Howard et al" "Laboratory Corporation of America" "Centers for Disease Control and Prevention Division of Viral Diseases, Pathogen Discovery" "https://www.epicov.org/acknowledgement/34/56/EPI_ISL_14053456.json"
