## Supplementary material for "Estimating the reproduction number and transmission heterogeneity from the size distribution of clusters of identical pathogen sequences": Acknowledgments table for SARS-CoV-2 Washington state sequences (part 7 of 33)

strain "gisaid_epi_isl" "genbank_accession" "authors" "originating_lab" "submitting_lab" "url"
21910 "USA/WA-CDC-LC0778409/2022" "EPI_ISL_14053430" "OP063251.1" "Dakota Howard et al" "Laboratory Corporation of America" "Centers for Disease Control and Prevention Division of Viral Diseases, Pathogen Discovery" "https://www.epicov.org/acknowledgement/34/30/EPI_ISL_14053430.json"
21911 "USA/WA-CDC-LC0778410/2022" "EPI_ISL_14053423" "OP063244.1" "Dakota Howard et al" "Laboratory Corporation of America" "Centers for Disease Control and Prevention Division of Viral Diseases, Pathogen Discovery" "https://www.epicov.org/acknowledgement/34/23/EPI_ISL_14053423.json"
21912 "USA/WA-CDC-LC0778411/2022" "EPI_ISL_14053954" "OP063775.1" "Dakota Howard et al" "Laboratory Corporation of America" "Centers for Disease Control and Prevention Division of Viral Diseases, Pathogen Discovery" "https://www.epicov.org/acknowledgement/39/54/EPI_ISL_14053954.json"
21913 "USA/WA-CDC-LC0778413/2022" "EPI_ISL_14053426" "OP063247.1" "Dakota Howard et al" "Laboratory Corporation of America" "Centers for Disease Control and Prevention Division of Viral Diseases, Pathogen Discovery" "https://www.epicov.org/acknowledgement/34/26/EPI_ISL_14053426.json"
21914 "USA/WA-CDC-LC0778417/2022" "EPI_ISL_14053264" "OP063085.1" "Dakota Howard et al" "Laboratory Corporation of America" "Centers for Disease Control and Prevention Division of Viral Diseases, Pathogen Discovery" "https://www.epicov.org/acknowledgement/32/64/EPI_ISL_14053264.json"
21915 "USA/WA-CDC-LC0778421/2022" "EPI_ISL_14053949" "OP063770.1" "Dakota Howard et al" "Laboratory Corporation of America" "Centers for Disease Control and Prevention Division of Viral Diseases, Pathogen Discovery" "https://www.epicov.org/acknowledgement/39/49/EPI_ISL_14053949.json"
21916 "USA/WA-CDC-LC0778422/2022" "EPI_ISL_14052565" "OP062465.1" "Dakota Howard et al" "Laboratory Corporation of America" "Centers for Disease Control and Prevention Division of Viral Diseases, Pathogen Discovery" "https://www.epicov.org/acknowledgement/25/65/EPI_ISL_14052565.json"
21917 "USA/WA-CDC-LC0778425/2022" "EPI_ISL_14053941" "OP063762.1" "Dakota Howard et al" "Laboratory Corporation of America" "Centers for Disease Control and Prevention Division of Viral Diseases, Pathogen Discovery" "https://www.epicov.org/acknowledgement/39/41/EPI_ISL_14053941.json"
21918 "USA/WA-CDC-LC0778426/2022" "EPI_ISL_14053878" "OP063699.1" "Dakota Howard et al" "Laboratory Corporation of America" "Centers for Disease Control and Prevention Division of Viral Diseases, Pathogen Discovery" "https://www.epicov.org/acknowledgement/38/78/EPI_ISL_14053878.json"
21919 "USA/WA-CDC-LC0778431/2022" "EPI_ISL_14053879" "OP063700.1" "Dakota Howard et al" "Laboratory Corporation of America" "Centers for Disease Control and Prevention Division of Viral Diseases, Pathogen Discovery" "https://www.epicov.org/acknowledgement/38/79/EPI_ISL_14053879.json"
21920 "USA/WA-CDC-LC0778432/2022" "EPI_ISL_14053977" "OP063798.1" "Dakota Howard et al" "Laboratory Corporation of America" "Centers for Disease Control and Prevention Division of Viral Diseases, Pathogen Discovery" "https://www.epicov.org/acknowledgement/39/77/EPI_ISL_14053977.json"
21921 "USA/WA-CDC-LC0778433/2022" "EPI_ISL_14053405" "OP063226.1" "Dakota Howard et al" "Laboratory Corporation of America" "Centers for Disease Control and Prevention Division of Viral Diseases, Pathogen Discovery" "https://www.epicov.org/acknowledgement/34/05/EPI_ISL_14053405.json"
21922 "USA/WA-CDC-LC0778434/2022" "EPI_ISL_14053924" "OP063745.1" "Dakota Howard et al" "Laboratory Corporation of America" "Centers for Disease Control and Prevention Division of Viral Diseases, Pathogen Discovery" "https://www.epicov.org/acknowledgement/39/24/EPI_ISL_14053924.json"
21923 "USA/WA-CDC-LC0778435/2022" "EPI_ISL_14053908" "OP063729.1" "Dakota Howard et al" "Laboratory Corporation of America" "Centers for Disease Control and Prevention Division of Viral Diseases, Pathogen Discovery" "https://www.epicov.org/acknowledgement/39/08/EPI_ISL_14053908.json"
21924 "USA/WA-CDC-LC0778436/2022" "EPI_ISL_14053266" "OP063087.1" "Dakota Howard et al" "Laboratory Corporation of America" "Centers for Disease Control and Prevention Division of Viral Diseases, Pathogen Discovery" "https://www.epicov.org/acknowledgement/32/66/EPI_ISL_14053266.json"
21925 "USA/WA-CDC-LC0778437/2022" "EPI_ISL_14052547" "OP062447.1" "Dakota Howard et al" "Laboratory Corporation of America" "Centers for Disease Control and Prevention Division of Viral Diseases, Pathogen Discovery" "https://www.epicov.org/acknowledgement/25/47/EPI_ISL_14052547.json"
21926 "USA/WA-CDC-LC0778438/2022" "EPI_ISL_14053429" "OP063250.1" "Dakota Howard et al" "Laboratory Corporation of America" "Centers for Disease Control and Prevention Division of Viral Diseases, Pathogen Discovery" "https://www.epicov.org/acknowledgement/34/29/EPI_ISL_14053429.json"
21927 "USA/WA-CDC-LC0778442/2022" "EPI_ISL_14053436" "OP063257.1" "Dakota Howard et al" "Laboratory Corporation of America" "Centers for Disease Control and Prevention Division of Viral Diseases, Pathogen Discovery" "https://www.epicov.org/acknowledgement/34/36/EPI_ISL_14053436.json"
21928 "USA/WA-CDC-LC0778446/2022" "EPI_ISL_14053647" "OP063468.1" "Dakota Howard et al" "Laboratory Corporation of America" "Centers for Disease Control and Prevention Division of Viral Diseases, Pathogen Discovery" "https://www.epicov.org/acknowledgement/36/47/EPI_ISL_14053647.json"
21929 "USA/WA-CDC-LC0778447/2022" "EPI_ISL_14053259" "OP063080.1" "Dakota Howard et al" "Laboratory Corporation of America" "Centers for Disease Control and Prevention Division of Viral Diseases, Pathogen Discovery" "https://www.epicov.org/acknowledgement/32/59/EPI_ISL_14053259.json"
21930 "USA/WA-CDC-LC0778450/2022" "EPI_ISL_14053925" "OP063746.1" "Dakota Howard et al" "Laboratory Corporation of America" "Centers for Disease Control and Prevention Division of Viral Diseases, Pathogen Discovery" "https://www.epicov.org/acknowledgement/39/25/EPI_ISL_14053925.json"
21931 "USA/WA-CDC-LC0778452/2022" "EPI_ISL_14053263" "OP063084.1" "Dakota Howard et al" "Laboratory Corporation of America" "Centers for Disease Control and Prevention Division of Viral Diseases, Pathogen Discovery" "https://www.epicov.org/acknowledgement/32/63/EPI_ISL_14053263.json"
21932 "USA/WA-CDC-LC0778456/2022" "EPI_ISL_14053895" "OP063716.1" "Dakota Howard et al" "Laboratory Corporation of America" "Centers for Disease Control and Prevention Division of Viral Diseases, Pathogen Discovery" "https://www.epicov.org/acknowledgement/38/95/EPI_ISL_14053895.json"
21933 "USA/WA-CDC-LC0778462/2022" "EPI_ISL_14053965" "OP063786.1" "Dakota Howard et al" "Laboratory Corporation of America" "Centers for Disease Control and Prevention Division of Viral Diseases, Pathogen Discovery" "https://www.epicov.org/acknowledgement/39/65/EPI_ISL_14053965.json"
21934 "USA/WA-CDC-LC0778465/2022" "EPI_ISL_14053620" "OP063441.1" "Dakota Howard et al" "Laboratory Corporation of America" "Centers for Disease Control and Prevention Division of Viral Diseases, Pathogen Discovery" "https://www.epicov.org/acknowledgement/36/20/EPI_ISL_14053620.json"
21935 "USA/WA-CDC-LC0778469/2022" "EPI_ISL_14053606" "OP063427.1" "Dakota Howard et al" "Laboratory Corporation of America" "Centers for Disease Control and Prevention Division of Viral Diseases, Pathogen Discovery" "https://www.epicov.org/acknowledgement/36/06/EPI_ISL_14053606.json"
21936 "USA/WA-CDC-LC0778470/2022" "EPI_ISL_14053643" "OP063464.1" "Dakota Howard et al" "Laboratory Corporation of America" "Centers for Disease Control and Prevention Division of Viral Diseases, Pathogen Discovery" "https://www.epicov.org/acknowledgement/36/43/EPI_ISL_14053643.json"
21937 "USA/WA-CDC-LC0778471/2022" "EPI_ISL_14053629" "OP063450.1" "Dakota Howard et al" "Laboratory Corporation of America" "Centers for Disease Control and Prevention Division of Viral Diseases, Pathogen Discovery" "https://www.epicov.org/acknowledgement/36/29/EPI_ISL_14053629.json"
21938 "USA/WA-CDC-LC0778473/2022" "EPI_ISL_14053641" "OP063462.1" "Dakota Howard et al" "Laboratory Corporation of America" "Centers for Disease Control and Prevention Division of Viral Diseases, Pathogen Discovery" "https://www.epicov.org/acknowledgement/36/41/EPI_ISL_14053641.json"
21939 "USA/WA-CDC-LC0778486/2022" "EPI_ISL_14053525" "OP063346.1" "Dakota Howard et al" "Laboratory Corporation of America" "Centers for Disease Control and Prevention Division of Viral Diseases, Pathogen Discovery" "https://www.epicov.org/acknowledgement/35/25/EPI_ISL_14053525.json"
21940 "USA/WA-CDC-LC0778488/2022" "EPI_ISL_14053602" "OP063423.1" "Dakota Howard et al" "Laboratory Corporation of America" "Centers for Disease Control and Prevention Division of Viral Diseases, Pathogen Discovery" "https://www.epicov.org/acknowledgement/36/02/EPI_ISL_14053602.json"
21941 "USA/WA-CDC-LC0778489/2022" "EPI_ISL_14053601" "OP063422.1" "Dakota Howard et al" "Laboratory Corporation of America" "Centers for Disease Control and Prevention Division of Viral Diseases, Pathogen Discovery" "https://www.epicov.org/acknowledgement/36/01/EPI_ISL_14053601.json"
21942 "USA/WA-CDC-LC0778491/2022" "EPI_ISL_14053390" "OP063211.1" "Dakota Howard et al" "Laboratory Corporation of America" "Centers for Disease Control and Prevention Division of Viral Diseases, Pathogen Discovery" "https://www.epicov.org/acknowledgement/33/90/EPI_ISL_14053390.json"
21943 "USA/WA-CDC-LC0778494/2022" "EPI_ISL_14053388" "OP063209.1" "Dakota Howard et al" "Laboratory Corporation of America" "Centers for Disease Control and Prevention Division of Viral Diseases, Pathogen Discovery" "https://www.epicov.org/acknowledgement/33/88/EPI_ISL_14053388.json"
21944 "USA/WA-CDC-LC0778496/2022" "EPI_ISL_14053670" "OP063491.1" "Dakota Howard et al" "Laboratory Corporation of America" "Centers for Disease Control and Prevention Division of Viral Diseases, Pathogen Discovery" "https://www.epicov.org/acknowledgement/36/70/EPI_ISL_14053670.json"
21945 "USA/WA-CDC-LC0778498/2022" "EPI_ISL_14053267" "OP063088.1" "Dakota Howard et al" "Laboratory Corporation of America" "Centers for Disease Control and Prevention Division of Viral Diseases, Pathogen Discovery" "https://www.epicov.org/acknowledgement/32/67/EPI_ISL_14053267.json"
21946 "USA/WA-CDC-LC0778501/2022" "EPI_ISL_14053650" "OP063471.1" "Dakota Howard et al" "Laboratory Corporation of America" "Centers for Disease Control and Prevention Division of Viral Diseases, Pathogen Discovery" "https://www.epicov.org/acknowledgement/36/50/EPI_ISL_14053650.json"
21947 "USA/WA-CDC-LC0778502/2022" "EPI_ISL_14053419" "OP063240.1" "Dakota Howard et al" "Laboratory Corporation of America" "Centers for Disease Control and Prevention Division of Viral Diseases, Pathogen Discovery" "https://www.epicov.org/acknowledgement/34/19/EPI_ISL_14053419.json"
21948 "USA/WA-CDC-LC0778504/2022" "EPI_ISL_14053624" "OP063445.1" "Dakota Howard et al" "Laboratory Corporation of America" "Centers for Disease Control and Prevention Division of Viral Diseases, Pathogen Discovery" "https://www.epicov.org/acknowledgement/36/24/EPI_ISL_14053624.json"
21949 "USA/WA-CDC-LC0778505/2022" "EPI_ISL_14053644" "OP063465.1" "Dakota Howard et al" "Laboratory Corporation of America" "Centers for Disease Control and Prevention Division of Viral Diseases, Pathogen Discovery" "https://www.epicov.org/acknowledgement/36/44/EPI_ISL_14053644.json"
21950 "USA/WA-CDC-LC0778507/2022" "EPI_ISL_14053630" "OP063451.1" "Dakota Howard et al" "Laboratory Corporation of America" "Centers for Disease Control and Prevention Division of Viral Diseases, Pathogen Discovery" "https://www.epicov.org/acknowledgement/36/30/EPI_ISL_14053630.json"
21951 "USA/WA-CDC-LC0778514/2022" "EPI_ISL_14053649" "OP063470.1" "Dakota Howard et al" "Laboratory Corporation of America" "Centers for Disease Control and Prevention Division of Viral Diseases, Pathogen Discovery" "https://www.epicov.org/acknowledgement/36/49/EPI_ISL_14053649.json"
21952 "USA/WA-CDC-LC0778515/2022" "EPI_ISL_14053558" "OP063379.1" "Dakota Howard et al" "Laboratory Corporation of America" "Centers for Disease Control and Prevention Division of Viral Diseases, Pathogen Discovery" "https://www.epicov.org/acknowledgement/35/58/EPI_ISL_14053558.json"
21953 "USA/WA-CDC-LC0778516/2022" "EPI_ISL_14053400" "OP063221.1" "Dakota Howard et al" "Laboratory Corporation of America" "Centers for Disease Control and Prevention Division of Viral Diseases, Pathogen Discovery" "https://www.epicov.org/acknowledgement/34/00/EPI_ISL_14053400.json"
21954 "USA/WA-CDC-LC0778523/2022" "EPI_ISL_14053626" "OP063447.1" "Dakota Howard et al" "Laboratory Corporation of America" "Centers for Disease Control and Prevention Division of Viral Diseases, Pathogen Discovery" "https://www.epicov.org/acknowledgement/36/26/EPI_ISL_14053626.json"
21955 "USA/WA-CDC-LC0778526/2022" "EPI_ISL_14053399" "OP063220.1" "Dakota Howard et al" "Laboratory Corporation of America" "Centers for Disease Control and Prevention Division of Viral Diseases, Pathogen Discovery" "https://www.epicov.org/acknowledgement/33/99/EPI_ISL_14053399.json"
21956 "USA/WA-CDC-LC0778527/2022" "EPI_ISL_14053635" "OP063456.1" "Dakota Howard et al" "Laboratory Corporation of America" "Centers for Disease Control and Prevention Division of Viral Diseases, Pathogen Discovery" "https://www.epicov.org/acknowledgement/36/35/EPI_ISL_14053635.json"
21957 "USA/WA-CDC-LC0778530/2022" "EPI_ISL_14053972" "OP063793.1" "Dakota Howard et al" "Laboratory Corporation of America" "Centers for Disease Control and Prevention Division of Viral Diseases, Pathogen Discovery" "https://www.epicov.org/acknowledgement/39/72/EPI_ISL_14053972.json"
21958 "USA/WA-CDC-LC0778532/2022" "EPI_ISL_14053651" "OP063472.1" "Dakota Howard et al" "Laboratory Corporation of America" "Centers for Disease Control and Prevention Division of Viral Diseases, Pathogen Discovery" "https://www.epicov.org/acknowledgement/36/51/EPI_ISL_14053651.json"
21959 "USA/WA-CDC-LC0778536/2022" "EPI_ISL_14053262" "OP063083.1" "Dakota Howard et al" "Laboratory Corporation of America" "Centers for Disease Control and Prevention Division of Viral Diseases, Pathogen Discovery" "https://www.epicov.org/acknowledgement/32/62/EPI_ISL_14053262.json"
21960 "USA/WA-CDC-LC0778538/2022" "EPI_ISL_14053413" "OP063234.1" "Dakota Howard et al" "Laboratory Corporation of America" "Centers for Disease Control and Prevention Division of Viral Diseases, Pathogen Discovery" "https://www.epicov.org/acknowledgement/34/13/EPI_ISL_14053413.json"
21961 "USA/WA-CDC-LC0778539/2022" "EPI_ISL_14053896" "OP063717.1" "Dakota Howard et al" "Laboratory Corporation of America" "Centers for Disease Control and Prevention Division of Viral Diseases, Pathogen Discovery" "https://www.epicov.org/acknowledgement/38/96/EPI_ISL_14053896.json"
21962 "USA/WA-CDC-LC0778540/2022" "EPI_ISL_14053930" "OP063751.1" "Dakota Howard et al" "Laboratory Corporation of America" "Centers for Disease Control and Prevention Division of Viral Diseases, Pathogen Discovery" "https://www.epicov.org/acknowledgement/39/30/EPI_ISL_14053930.json"
21963 "USA/WA-CDC-LC0778541/2022" "EPI_ISL_14053406" "OP063227.1" "Dakota Howard et al" "Laboratory Corporation of America" "Centers for Disease Control and Prevention Division of Viral Diseases, Pathogen Discovery" "https://www.epicov.org/acknowledgement/34/06/EPI_ISL_14053406.json"
21964 "USA/WA-CDC-LC0778543/2022" "EPI_ISL_14053652" "OP063473.1" "Dakota Howard et al" "Laboratory Corporation of America" "Centers for Disease Control and Prevention Division of Viral Diseases, Pathogen Discovery" "https://www.epicov.org/acknowledgement/36/52/EPI_ISL_14053652.json"
21965 "USA/WA-CDC-LC0778546/2022" "EPI_ISL_14053897" "OP063718.1" "Dakota Howard et al" "Laboratory Corporation of America" "Centers for Disease Control and Prevention Division of Viral Diseases, Pathogen Discovery" "https://www.epicov.org/acknowledgement/38/97/EPI_ISL_14053897.json"
21966 "USA/WA-CDC-LC0778561/2022" "EPI_ISL_14052553" "OP062453.1" "Dakota Howard et al" "Laboratory Corporation of America" "Centers for Disease Control and Prevention Division of Viral Diseases, Pathogen Discovery" "https://www.epicov.org/acknowledgement/25/53/EPI_ISL_14052553.json"
21967 "USA/WA-CDC-LC0778567/2022" "EPI_ISL_14052546" "OP062446.1" "Dakota Howard et al" "Laboratory Corporation of America" "Centers for Disease Control and Prevention Division of Viral Diseases, Pathogen Discovery" "https://www.epicov.org/acknowledgement/25/46/EPI_ISL_14052546.json"
21968 "USA/WA-CDC-LC0778569/2022" "EPI_ISL_14053089" "OP062910.1" "Dakota Howard et al" "Laboratory Corporation of America" "Centers for Disease Control and Prevention Division of Viral Diseases, Pathogen Discovery" "https://www.epicov.org/acknowledgement/30/89/EPI_ISL_14053089.json"
21969 "USA/WA-CDC-LC0778571/2022" "EPI_ISL_14053088" "OP062909.1" "Dakota Howard et al" "Laboratory Corporation of America" "Centers for Disease Control and Prevention Division of Viral Diseases, Pathogen Discovery" "https://www.epicov.org/acknowledgement/30/88/EPI_ISL_14053088.json"
21970 "USA/WA-CDC-LC0778572/2022" "EPI_ISL_14053268" "OP063089.1" "Dakota Howard et al" "Laboratory Corporation of America" "Centers for Disease Control and Prevention Division of Viral Diseases, Pathogen Discovery" "https://www.epicov.org/acknowledgement/32/68/EPI_ISL_14053268.json"
21971 "USA/WA-CDC-LC0778581/2022" "EPI_ISL_14053684" "OP063505.1" "Dakota Howard et al" "Laboratory Corporation of America" "Centers for Disease Control and Prevention Division of Viral Diseases, Pathogen Discovery" "https://www.epicov.org/acknowledgement/36/84/EPI_ISL_14053684.json"
21972 "USA/WA-CDC-LC0778585/2022" "EPI_ISL_14053685" "OP063506.1" "Dakota Howard et al" "Laboratory Corporation of America" "Centers for Disease Control and Prevention Division of Viral Diseases, Pathogen Discovery" "https://www.epicov.org/acknowledgement/36/85/EPI_ISL_14053685.json"
21973 "USA/WA-CDC-LC0778586/2022" "EPI_ISL_14053109" "OP062930.1" "Dakota Howard et al" "Laboratory Corporation of America" "Centers for Disease Control and Prevention Division of Viral Diseases, Pathogen Discovery" "https://www.epicov.org/acknowledgement/31/09/EPI_ISL_14053109.json"
21974 "USA/WA-CDC-LC0778591/2022" "EPI_ISL_14053680" "OP063501.1" "Dakota Howard et al" "Laboratory Corporation of America" "Centers for Disease Control and Prevention Division of Viral Diseases, Pathogen Discovery" "https://www.epicov.org/acknowledgement/36/80/EPI_ISL_14053680.json"
21975 "USA/WA-CDC-LC0778592/2022" "EPI_ISL_14053679" "OP063500.1" "Dakota Howard et al" "Laboratory Corporation of America" "Centers for Disease Control and Prevention Division of Viral Diseases, Pathogen Discovery" "https://www.epicov.org/acknowledgement/36/79/EPI_ISL_14053679.json"
21976 "USA/WA-CDC-LC0778596/2022" "EPI_ISL_14053681" "OP063502.1" "Dakota Howard et al" "Laboratory Corporation of America" "Centers for Disease Control and Prevention Division of Viral Diseases, Pathogen Discovery" "https://www.epicov.org/acknowledgement/36/81/EPI_ISL_14053681.json"
21977 "USA/WA-CDC-LC0778599/2022" "EPI_ISL_14053627" "OP063448.1" "Dakota Howard et al" "Laboratory Corporation of America" "Centers for Disease Control and Prevention Division of Viral Diseases, Pathogen Discovery" "https://www.epicov.org/acknowledgement/36/27/EPI_ISL_14053627.json"
21978 "USA/WA-CDC-LC0778611/2022" "EPI_ISL_14053633" "OP063454.1" "Dakota Howard et al" "Laboratory Corporation of America" "Centers for Disease Control and Prevention Division of Viral Diseases, Pathogen Discovery" "https://www.epicov.org/acknowledgement/36/33/EPI_ISL_14053633.json"
21979 "USA/WA-CDC-LC0778614/2022" "EPI_ISL_14053654" "OP063475.1" "Dakota Howard et al" "Laboratory Corporation of America" "Centers for Disease Control and Prevention Division of Viral Diseases, Pathogen Discovery" "https://www.epicov.org/acknowledgement/36/54/EPI_ISL_14053654.json"
21980 "USA/WA-CDC-LC0778658/2022" "EPI_ISL_14053159" "OP062980.1" "Dakota Howard et al" "Laboratory Corporation of America" "Centers for Disease Control and Prevention Division of Viral Diseases, Pathogen Discovery" "https://www.epicov.org/acknowledgement/31/59/EPI_ISL_14053159.json"
21981 "USA/WA-CDC-LC0778660/2022" "EPI_ISL_14053442" "OP063263.1" "Dakota Howard et al" "Laboratory Corporation of America" "Centers for Disease Control and Prevention Division of Viral Diseases, Pathogen Discovery" "https://www.epicov.org/acknowledgement/34/42/EPI_ISL_14053442.json"
21982 "USA/WA-CDC-LC0778662/2022" "EPI_ISL_14053441" "OP063262.1" "Dakota Howard et al" "Laboratory Corporation of America" "Centers for Disease Control and Prevention Division of Viral Diseases, Pathogen Discovery" "https://www.epicov.org/acknowledgement/34/41/EPI_ISL_14053441.json"
21983 "USA/WA-CDC-LC0778666/2022" "EPI_ISL_14053600" "OP063421.1" "Dakota Howard et al" "Laboratory Corporation of America" "Centers for Disease Control and Prevention Division of Viral Diseases, Pathogen Discovery" "https://www.epicov.org/acknowledgement/36/00/EPI_ISL_14053600.json"
21984 "USA/WA-CDC-LC0778674/2022" "EPI_ISL_14053448" "OP063269.1" "Dakota Howard et al" "Laboratory Corporation of America" "Centers for Disease Control and Prevention Division of Viral Diseases, Pathogen Discovery" "https://www.epicov.org/acknowledgement/34/48/EPI_ISL_14053448.json"
21985 "USA/WA-CDC-LC0778677/2022" "EPI_ISL_14053435" "OP063256.1" "Dakota Howard et al" "Laboratory Corporation of America" "Centers for Disease Control and Prevention Division of Viral Diseases, Pathogen Discovery" "https://www.epicov.org/acknowledgement/34/35/EPI_ISL_14053435.json"
21986 "USA/WA-CDC-LC0778678/2022" "EPI_ISL_14053937" "OP063758.1" "Dakota Howard et al" "Laboratory Corporation of America" "Centers for Disease Control and Prevention Division of Viral Diseases, Pathogen Discovery" "https://www.epicov.org/acknowledgement/39/37/EPI_ISL_14053937.json"
21987 "USA/WA-CDC-LC0778682/2022" "EPI_ISL_14053197" "OP063018.1" "Dakota Howard et al" "Laboratory Corporation of America" "Centers for Disease Control and Prevention Division of Viral Diseases, Pathogen Discovery" "https://www.epicov.org/acknowledgement/31/97/EPI_ISL_14053197.json"
21988 "USA/WA-CDC-LC0778686/2022" "EPI_ISL_14053443" "OP063264.1" "Dakota Howard et al" "Laboratory Corporation of America" "Centers for Disease Control and Prevention Division of Viral Diseases, Pathogen Discovery" "https://www.epicov.org/acknowledgement/34/43/EPI_ISL_14053443.json"
21989 "USA/WA-CDC-LC0778687/2022" "EPI_ISL_14053974" "OP063795.1" "Dakota Howard et al" "Laboratory Corporation of America" "Centers for Disease Control and Prevention Division of Viral Diseases, Pathogen Discovery" "https://www.epicov.org/acknowledgement/39/74/EPI_ISL_14053974.json"
21990 "USA/WA-CDC-LC0778690/2022" "EPI_ISL_14053969" "OP063790.1" "Dakota Howard et al" "Laboratory Corporation of America" "Centers for Disease Control and Prevention Division of Viral Diseases, Pathogen Discovery" "https://www.epicov.org/acknowledgement/39/69/EPI_ISL_14053969.json"
21991 "USA/WA-CDC-LC0778697/2022" "EPI_ISL_14053939" "OP063760.1" "Dakota Howard et al" "Laboratory Corporation of America" "Centers for Disease Control and Prevention Division of Viral Diseases, Pathogen Discovery" "https://www.epicov.org/acknowledgement/39/39/EPI_ISL_14053939.json"
21992 "USA/WA-CDC-LC0778700/2022" "EPI_ISL_14053956" "OP063777.1" "Dakota Howard et al" "Laboratory Corporation of America" "Centers for Disease Control and Prevention Division of Viral Diseases, Pathogen Discovery" "https://www.epicov.org/acknowledgement/39/56/EPI_ISL_14053956.json"
21993 "USA/WA-CDC-LC0778705/2022" "EPI_ISL_14053967" "OP063788.1" "Dakota Howard et al" "Laboratory Corporation of America" "Centers for Disease Control and Prevention Division of Viral Diseases, Pathogen Discovery" "https://www.epicov.org/acknowledgement/39/67/EPI_ISL_14053967.json"
21994 "USA/WA-CDC-LC0778706/2022" "EPI_ISL_14053970" "OP063791.1" "Dakota Howard et al" "Laboratory Corporation of America" "Centers for Disease Control and Prevention Division of Viral Diseases, Pathogen Discovery" "https://www.epicov.org/acknowledgement/39/70/EPI_ISL_14053970.json"
21995 "USA/WA-CDC-LC0778712/2022" "EPI_ISL_14053963" "OP063784.1" "Dakota Howard et al" "Laboratory Corporation of America" "Centers for Disease Control and Prevention Division of Viral Diseases, Pathogen Discovery" "https://www.epicov.org/acknowledgement/39/63/EPI_ISL_14053963.json"
21996 "USA/WA-CDC-LC0778713/2022" "EPI_ISL_14053439" "OP063260.1" "Dakota Howard et al" "Laboratory Corporation of America" "Centers for Disease Control and Prevention Division of Viral Diseases, Pathogen Discovery" "https://www.epicov.org/acknowledgement/34/39/EPI_ISL_14053439.json"
21997 "USA/WA-CDC-LC0778716/2022" "EPI_ISL_14053935" "OP063756.1" "Dakota Howard et al" "Laboratory Corporation of America" "Centers for Disease Control and Prevention Division of Viral Diseases, Pathogen Discovery" "https://www.epicov.org/acknowledgement/39/35/EPI_ISL_14053935.json"
21998 "USA/WA-CDC-LC0778718/2022" "EPI_ISL_14053450" "OP063271.1" "Dakota Howard et al" "Laboratory Corporation of America" "Centers for Disease Control and Prevention Division of Viral Diseases, Pathogen Discovery" "https://www.epicov.org/acknowledgement/34/50/EPI_ISL_14053450.json"
21999 "USA/WA-CDC-LC0778721/2022" "EPI_ISL_14053449" "OP063270.1" "Dakota Howard et al" "Laboratory Corporation of America" "Centers for Disease Control and Prevention Division of Viral Diseases, Pathogen Discovery" "https://www.epicov.org/acknowledgement/34/49/EPI_ISL_14053449.json"
22000 "USA/WA-CDC-LC0778724/2022" "EPI_ISL_14053447" "OP063268.1" "Dakota Howard et al" "Laboratory Corporation of America" "Centers for Disease Control and Prevention Division of Viral Diseases, Pathogen Discovery" "https://www.epicov.org/acknowledgement/34/47/EPI_ISL_14053447.json"
22001 "USA/WA-CDC-LC0778726/2022" "EPI_ISL_14053955" "OP063776.1" "Dakota Howard et al" "Laboratory Corporation of America" "Centers for Disease Control and Prevention Division of Viral Diseases, Pathogen Discovery" "https://www.epicov.org/acknowledgement/39/55/EPI_ISL_14053955.json"
22002 "USA/WA-CDC-LC0778727/2022" "EPI_ISL_14053936" "OP063757.1" "Dakota Howard et al" "Laboratory Corporation of America" "Centers for Disease Control and Prevention Division of Viral Diseases, Pathogen Discovery" "https://www.epicov.org/acknowledgement/39/36/EPI_ISL_14053936.json"
22003 "USA/WA-CDC-LC0778728/2022" "EPI_ISL_14053973" "OP063794.1" "Dakota Howard et al" "Laboratory Corporation of America" "Centers for Disease Control and Prevention Division of Viral Diseases, Pathogen Discovery" "https://www.epicov.org/acknowledgement/39/73/EPI_ISL_14053973.json"
22004 "USA/WA-CDC-LC0778729/2022" "EPI_ISL_14053968" "OP063789.1" "Dakota Howard et al" "Laboratory Corporation of America" "Centers for Disease Control and Prevention Division of Viral Diseases, Pathogen Discovery" "https://www.epicov.org/acknowledgement/39/68/EPI_ISL_14053968.json"
22005 "USA/WA-CDC-LC0778730/2022" "EPI_ISL_14053975" "OP063796.1" "Dakota Howard et al" "Laboratory Corporation of America" "Centers for Disease Control and Prevention Division of Viral Diseases, Pathogen Discovery" "https://www.epicov.org/acknowledgement/39/75/EPI_ISL_14053975.json"
22006 "USA/WA-CDC-LC0778731/2022" "EPI_ISL_14053434" "OP063255.1" "Dakota Howard et al" "Laboratory Corporation of America" "Centers for Disease Control and Prevention Division of Viral Diseases, Pathogen Discovery" "https://www.epicov.org/acknowledgement/34/34/EPI_ISL_14053434.json"
22007 "USA/WA-CDC-LC0778732/2022" "EPI_ISL_14053964" "OP063785.1" "Dakota Howard et al" "Laboratory Corporation of America" "Centers for Disease Control and Prevention Division of Viral Diseases, Pathogen Discovery" "https://www.epicov.org/acknowledgement/39/64/EPI_ISL_14053964.json"
22008 "USA/WA-CDC-LC0778733/2022" "EPI_ISL_14053220" "OP063041.1" "Dakota Howard et al" "Laboratory Corporation of America" "Centers for Disease Control and Prevention Division of Viral Diseases, Pathogen Discovery" "https://www.epicov.org/acknowledgement/32/20/EPI_ISL_14053220.json"
22009 "USA/WA-CDC-LC0778734/2022" "EPI_ISL_14053440" "OP063261.1" "Dakota Howard et al" "Laboratory Corporation of America" "Centers for Disease Control and Prevention Division of Viral Diseases, Pathogen Discovery" "https://www.epicov.org/acknowledgement/34/40/EPI_ISL_14053440.json"
22010 "USA/WA-CDC-LC0778849/2022" "EPI_ISL_14054722" "OP064541.1" "Dakota Howard et al" "Laboratory Corporation of America" "Centers for Disease Control and Prevention Division of Viral Diseases, Pathogen Discovery" "https://www.epicov.org/acknowledgement/47/22/EPI_ISL_14054722.json"
22011 "USA/WA-CDC-LC0778855/2022" "EPI_ISL_14054681" "OP064500.1" "Dakota Howard et al" "Laboratory Corporation of America" "Centers for Disease Control and Prevention Division of Viral Diseases, Pathogen Discovery" "https://www.epicov.org/acknowledgement/46/81/EPI_ISL_14054681.json"
22012 "USA/WA-CDC-LC0778860/2022" "EPI_ISL_14054689" "OP064508.1" "Dakota Howard et al" "Laboratory Corporation of America" "Centers for Disease Control and Prevention Division of Viral Diseases, Pathogen Discovery" "https://www.epicov.org/acknowledgement/46/89/EPI_ISL_14054689.json"
22013 "USA/WA-CDC-LC0778863/2022" "EPI_ISL_14054137" "OP063958.1" "Dakota Howard et al" "Laboratory Corporation of America" "Centers for Disease Control and Prevention Division of Viral Diseases, Pathogen Discovery" "https://www.epicov.org/acknowledgement/41/37/EPI_ISL_14054137.json"
22014 "USA/WA-CDC-LC0778865/2022" "EPI_ISL_14054683" "OP064502.1" "Dakota Howard et al" "Laboratory Corporation of America" "Centers for Disease Control and Prevention Division of Viral Diseases, Pathogen Discovery" "https://www.epicov.org/acknowledgement/46/83/EPI_ISL_14054683.json"
22015 "USA/WA-CDC-LC0778866/2022" "EPI_ISL_14055078" "OP064897.1" "Dakota Howard et al" "Laboratory Corporation of America" "Centers for Disease Control and Prevention Division of Viral Diseases, Pathogen Discovery" "https://www.epicov.org/acknowledgement/50/78/EPI_ISL_14055078.json"
22016 "USA/WA-CDC-LC0778867/2022" "EPI_ISL_14054688" "OP064507.1" "Dakota Howard et al" "Laboratory Corporation of America" "Centers for Disease Control and Prevention Division of Viral Diseases, Pathogen Discovery" "https://www.epicov.org/acknowledgement/46/88/EPI_ISL_14054688.json"
22017 "USA/WA-CDC-LC0778869/2022" "EPI_ISL_14054582" "OP064403.1" "Dakota Howard et al" "Laboratory Corporation of America" "Centers for Disease Control and Prevention Division of Viral Diseases, Pathogen Discovery" "https://www.epicov.org/acknowledgement/45/82/EPI_ISL_14054582.json"
22018 "USA/WA-CDC-LC0778874/2022" "EPI_ISL_14055052" "OP064871.1" "Dakota Howard et al" "Laboratory Corporation of America" "Centers for Disease Control and Prevention Division of Viral Diseases, Pathogen Discovery" "https://www.epicov.org/acknowledgement/50/52/EPI_ISL_14055052.json"
22019 "USA/WA-CDC-LC0778875/2022" "EPI_ISL_14054691" "OP064510.1" "Dakota Howard et al" "Laboratory Corporation of America" "Centers for Disease Control and Prevention Division of Viral Diseases, Pathogen Discovery" "https://www.epicov.org/acknowledgement/46/91/EPI_ISL_14054691.json"
22020 "USA/WA-CDC-LC0778877/2022" "EPI_ISL_14055086" "OP064905.1" "Dakota Howard et al" "Laboratory Corporation of America" "Centers for Disease Control and Prevention Division of Viral Diseases, Pathogen Discovery" "https://www.epicov.org/acknowledgement/50/86/EPI_ISL_14055086.json"
22021 "USA/WA-CDC-LC0778878/2022" "EPI_ISL_14054684" "OP064503.1" "Dakota Howard et al" "Laboratory Corporation of America" "Centers for Disease Control and Prevention Division of Viral Diseases, Pathogen Discovery" "https://www.epicov.org/acknowledgement/46/84/EPI_ISL_14054684.json"
22022 "USA/WA-CDC-LC0778879/2022" "EPI_ISL_14054679" "OP064498.1" "Dakota Howard et al" "Laboratory Corporation of America" "Centers for Disease Control and Prevention Division of Viral Diseases, Pathogen Discovery" "https://www.epicov.org/acknowledgement/46/79/EPI_ISL_14054679.json"
22023 "USA/WA-CDC-LC0778880/2022" "EPI_ISL_14054673" "OP064492.1" "Dakota Howard et al" "Laboratory Corporation of America" "Centers for Disease Control and Prevention Division of Viral Diseases, Pathogen Discovery" "https://www.epicov.org/acknowledgement/46/73/EPI_ISL_14054673.json"
22024 "USA/WA-CDC-LC0778881/2022" "EPI_ISL_14054580" "OP064401.1" "Dakota Howard et al" "Laboratory Corporation of America" "Centers for Disease Control and Prevention Division of Viral Diseases, Pathogen Discovery" "https://www.epicov.org/acknowledgement/45/80/EPI_ISL_14054580.json"
22025 "USA/WA-CDC-LC0778882/2022" "EPI_ISL_14054674" "OP064493.1" "Dakota Howard et al" "Laboratory Corporation of America" "Centers for Disease Control and Prevention Division of Viral Diseases, Pathogen Discovery" "https://www.epicov.org/acknowledgement/46/74/EPI_ISL_14054674.json"
22026 "USA/WA-CDC-LC0778884/2022" "EPI_ISL_14054577" "OP064398.1" "Dakota Howard et al" "Laboratory Corporation of America" "Centers for Disease Control and Prevention Division of Viral Diseases, Pathogen Discovery" "https://www.epicov.org/acknowledgement/45/77/EPI_ISL_14054577.json"
22027 "USA/WA-CDC-LC0778886/2022" "EPI_ISL_14054488" "OP064309.1" "Dakota Howard et al" "Laboratory Corporation of America" "Centers for Disease Control and Prevention Division of Viral Diseases, Pathogen Discovery" "https://www.epicov.org/acknowledgement/44/88/EPI_ISL_14054488.json"
22028 "USA/WA-CDC-LC0778890/2022" "EPI_ISL_14054576" "OP064397.1" "Dakota Howard et al" "Laboratory Corporation of America" "Centers for Disease Control and Prevention Division of Viral Diseases, Pathogen Discovery" "https://www.epicov.org/acknowledgement/45/76/EPI_ISL_14054576.json"
22029 "USA/WA-CDC-LC0778945/2022" "EPI_ISL_14053904" "OP063725.1" "Dakota Howard et al" "Laboratory Corporation of America" "Centers for Disease Control and Prevention Division of Viral Diseases, Pathogen Discovery" "https://www.epicov.org/acknowledgement/39/04/EPI_ISL_14053904.json"
22030 "USA/WA-CDC-LC0778949/2022" "EPI_ISL_14054695" "OP064514.1" "Dakota Howard et al" "Laboratory Corporation of America" "Centers for Disease Control and Prevention Division of Viral Diseases, Pathogen Discovery" "https://www.epicov.org/acknowledgement/46/95/EPI_ISL_14054695.json"
22031 "USA/WA-CDC-LC0778952/2022" "EPI_ISL_14053906" "OP063727.1" "Dakota Howard et al" "Laboratory Corporation of America" "Centers for Disease Control and Prevention Division of Viral Diseases, Pathogen Discovery" "https://www.epicov.org/acknowledgement/39/06/EPI_ISL_14053906.json"
22032 "USA/WA-CDC-LC0778954/2022" "EPI_ISL_14055015" "OP064834.1" "Dakota Howard et al" "Laboratory Corporation of America" "Centers for Disease Control and Prevention Division of Viral Diseases, Pathogen Discovery" "https://www.epicov.org/acknowledgement/50/15/EPI_ISL_14055015.json"
22033 "USA/WA-CDC-LC0778955/2022" "EPI_ISL_14054049" "OP063870.1" "Dakota Howard et al" "Laboratory Corporation of America" "Centers for Disease Control and Prevention Division of Viral Diseases, Pathogen Discovery" "https://www.epicov.org/acknowledgement/40/49/EPI_ISL_14054049.json"
22034 "USA/WA-CDC-LC0778964/2022" "EPI_ISL_14054575" "OP064396.1" "Dakota Howard et al" "Laboratory Corporation of America" "Centers for Disease Control and Prevention Division of Viral Diseases, Pathogen Discovery" "https://www.epicov.org/acknowledgement/45/75/EPI_ISL_14054575.json"
22035 "USA/WA-CDC-LC0778967/2022" "EPI_ISL_14055087" "OP064906.1" "Dakota Howard et al" "Laboratory Corporation of America" "Centers for Disease Control and Prevention Division of Viral Diseases, Pathogen Discovery" "https://www.epicov.org/acknowledgement/50/87/EPI_ISL_14055087.json"
22036 "USA/WA-CDC-LC0778969/2022" "EPI_ISL_14055094" "OP064913.1" "Dakota Howard et al" "Laboratory Corporation of America" "Centers for Disease Control and Prevention Division of Viral Diseases, Pathogen Discovery" "https://www.epicov.org/acknowledgement/50/94/EPI_ISL_14055094.json"
22037 "USA/WA-CDC-LC0778974/2022" "EPI_ISL_14055089" "OP064908.1" "Dakota Howard et al" "Laboratory Corporation of America" "Centers for Disease Control and Prevention Division of Viral Diseases, Pathogen Discovery" "https://www.epicov.org/acknowledgement/50/89/EPI_ISL_14055089.json"
22038 "USA/WA-CDC-LC0778975/2022" "EPI_ISL_14055092" "OP064911.1" "Dakota Howard et al" "Laboratory Corporation of America" "Centers for Disease Control and Prevention Division of Viral Diseases, Pathogen Discovery" "https://www.epicov.org/acknowledgement/50/92/EPI_ISL_14055092.json"
22039 "USA/WA-CDC-LC0778978/2022" "EPI_ISL_14054676" "OP064495.1" "Dakota Howard et al" "Laboratory Corporation of America" "Centers for Disease Control and Prevention Division of Viral Diseases, Pathogen Discovery" "https://www.epicov.org/acknowledgement/46/76/EPI_ISL_14054676.json"
22040 "USA/WA-CDC-LC0778983/2022" "EPI_ISL_14055091" "OP064910.1" "Dakota Howard et al" "Laboratory Corporation of America" "Centers for Disease Control and Prevention Division of Viral Diseases, Pathogen Discovery" "https://www.epicov.org/acknowledgement/50/91/EPI_ISL_14055091.json"
22041 "USA/WA-CDC-LC0778984/2022" "EPI_ISL_14054694" "OP064513.1" "Dakota Howard et al" "Laboratory Corporation of America" "Centers for Disease Control and Prevention Division of Viral Diseases, Pathogen Discovery" "https://www.epicov.org/acknowledgement/46/94/EPI_ISL_14054694.json"
22042 "USA/WA-CDC-LC0778985/2022" "EPI_ISL_14055084" "OP064903.1" "Dakota Howard et al" "Laboratory Corporation of America" "Centers for Disease Control and Prevention Division of Viral Diseases, Pathogen Discovery" "https://www.epicov.org/acknowledgement/50/84/EPI_ISL_14055084.json"
22043 "USA/WA-CDC-LC0778986/2022" "EPI_ISL_14055016" "OP064835.1" "Dakota Howard et al" "Laboratory Corporation of America" "Centers for Disease Control and Prevention Division of Viral Diseases, Pathogen Discovery" "https://www.epicov.org/acknowledgement/50/16/EPI_ISL_14055016.json"
22044 "USA/WA-CDC-LC0778988/2022" "EPI_ISL_14055090" "OP064909.1" "Dakota Howard et al" "Laboratory Corporation of America" "Centers for Disease Control and Prevention Division of Viral Diseases, Pathogen Discovery" "https://www.epicov.org/acknowledgement/50/90/EPI_ISL_14055090.json"
22045 "USA/WA-CDC-LC0778995/2022" "EPI_ISL_14055083" "OP064902.1" "Dakota Howard et al" "Laboratory Corporation of America" "Centers for Disease Control and Prevention Division of Viral Diseases, Pathogen Discovery" "https://www.epicov.org/acknowledgement/50/83/EPI_ISL_14055083.json"
22046 "USA/WA-CDC-LC0778996/2022" "EPI_ISL_14054675" "OP064494.1" "Dakota Howard et al" "Laboratory Corporation of America" "Centers for Disease Control and Prevention Division of Viral Diseases, Pathogen Discovery" "https://www.epicov.org/acknowledgement/46/75/EPI_ISL_14054675.json"
22047 "USA/WA-CDC-LC0778998/2022" "EPI_ISL_14055027" "OP064846.1" "Dakota Howard et al" "Laboratory Corporation of America" "Centers for Disease Control and Prevention Division of Viral Diseases, Pathogen Discovery" "https://www.epicov.org/acknowledgement/50/27/EPI_ISL_14055027.json"
22048 "USA/WA-CDC-LC0778999/2022" "EPI_ISL_14055088" "OP064907.1" "Dakota Howard et al" "Laboratory Corporation of America" "Centers for Disease Control and Prevention Division of Viral Diseases, Pathogen Discovery" "https://www.epicov.org/acknowledgement/50/88/EPI_ISL_14055088.json"
22049 "USA/WA-CDC-LC0779001/2022" "EPI_ISL_14055587" "OP065320.1" "Dakota Howard et al" "Laboratory Corporation of America" "Centers for Disease Control and Prevention Division of Viral Diseases, Pathogen Discovery" "https://www.epicov.org/acknowledgement/55/87/EPI_ISL_14055587.json"
22050 "USA/WA-CDC-LC0779002/2022" "EPI_ISL_14055029" "OP064848.1" "Dakota Howard et al" "Laboratory Corporation of America" "Centers for Disease Control and Prevention Division of Viral Diseases, Pathogen Discovery" "https://www.epicov.org/acknowledgement/50/29/EPI_ISL_14055029.json"
22051 "USA/WA-CDC-LC0779004/2022" "EPI_ISL_14054693" "OP064512.1" "Dakota Howard et al" "Laboratory Corporation of America" "Centers for Disease Control and Prevention Division of Viral Diseases, Pathogen Discovery" "https://www.epicov.org/acknowledgement/46/93/EPI_ISL_14054693.json"
22052 "USA/WA-CDC-LC0779010/2022" "EPI_ISL_14054687" "OP064506.1" "Dakota Howard et al" "Laboratory Corporation of America" "Centers for Disease Control and Prevention Division of Viral Diseases, Pathogen Discovery" "https://www.epicov.org/acknowledgement/46/87/EPI_ISL_14054687.json"
22053 "USA/WA-CDC-LC0779014/2022" "EPI_ISL_14054685" "OP064504.1" "Dakota Howard et al" "Laboratory Corporation of America" "Centers for Disease Control and Prevention Division of Viral Diseases, Pathogen Discovery" "https://www.epicov.org/acknowledgement/46/85/EPI_ISL_14054685.json"
22054 "USA/WA-CDC-LC0779015/2022" "EPI_ISL_14054690" "OP064509.1" "Dakota Howard et al" "Laboratory Corporation of America" "Centers for Disease Control and Prevention Division of Viral Diseases, Pathogen Discovery" "https://www.epicov.org/acknowledgement/46/90/EPI_ISL_14054690.json"
22055 "USA/WA-CDC-LC0779016/2022" "EPI_ISL_14054686" "OP064505.1" "Dakota Howard et al" "Laboratory Corporation of America" "Centers for Disease Control and Prevention Division of Viral Diseases, Pathogen Discovery" "https://www.epicov.org/acknowledgement/46/86/EPI_ISL_14054686.json"
22056 "USA/WA-CDC-LC0779020/2022" "EPI_ISL_14054615" "OP064434.1" "Dakota Howard et al" "Laboratory Corporation of America" "Centers for Disease Control and Prevention Division of Viral Diseases, Pathogen Discovery" "https://www.epicov.org/acknowledgement/46/15/EPI_ISL_14054615.json"
22057 "USA/WA-CDC-LC0779021/2022" "EPI_ISL_14054613" "OP064432.1" "Dakota Howard et al" "Laboratory Corporation of America" "Centers for Disease Control and Prevention Division of Viral Diseases, Pathogen Discovery" "https://www.epicov.org/acknowledgement/46/13/EPI_ISL_14054613.json"
22058 "USA/WA-CDC-LC0779022/2022" "EPI_ISL_14054692" "OP064511.1" "Dakota Howard et al" "Laboratory Corporation of America" "Centers for Disease Control and Prevention Division of Viral Diseases, Pathogen Discovery" "https://www.epicov.org/acknowledgement/46/92/EPI_ISL_14054692.json"
22059 "USA/WA-CDC-LC0779027/2022" "EPI_ISL_14054578" "OP064399.1" "Dakota Howard et al" "Laboratory Corporation of America" "Centers for Disease Control and Prevention Division of Viral Diseases, Pathogen Discovery" "https://www.epicov.org/acknowledgement/45/78/EPI_ISL_14054578.json"
22060 "USA/WA-CDC-LC0779028/2022" "EPI_ISL_14054616" "OP064435.1" "Dakota Howard et al" "Laboratory Corporation of America" "Centers for Disease Control and Prevention Division of Viral Diseases, Pathogen Discovery" "https://www.epicov.org/acknowledgement/46/16/EPI_ISL_14054616.json"
22061 "USA/WA-CDC-LC0779034/2022" "EPI_ISL_14054579" "OP064400.1" "Dakota Howard et al" "Laboratory Corporation of America" "Centers for Disease Control and Prevention Division of Viral Diseases, Pathogen Discovery" "https://www.epicov.org/acknowledgement/45/79/EPI_ISL_14054579.json"
22062 "USA/WA-CDC-LC0779035/2022" "EPI_ISL_14055085" "OP064904.1" "Dakota Howard et al" "Laboratory Corporation of America" "Centers for Disease Control and Prevention Division of Viral Diseases, Pathogen Discovery" "https://www.epicov.org/acknowledgement/50/85/EPI_ISL_14055085.json"
22063 "USA/WA-CDC-LC0779037/2022" "EPI_ISL_14055054" "OP064873.1" "Dakota Howard et al" "Laboratory Corporation of America" "Centers for Disease Control and Prevention Division of Viral Diseases, Pathogen Discovery" "https://www.epicov.org/acknowledgement/50/54/EPI_ISL_14055054.json"
22064 "USA/WA-CDC-LC0779041/2022" "EPI_ISL_14054316" "OP064137.1" "Dakota Howard et al" "Laboratory Corporation of America" "Centers for Disease Control and Prevention Division of Viral Diseases, Pathogen Discovery" "https://www.epicov.org/acknowledgement/43/16/EPI_ISL_14054316.json"
22065 "USA/WA-CDC-LC0779042/2022" "EPI_ISL_14054307" "OP064128.1" "Dakota Howard et al" "Laboratory Corporation of America" "Centers for Disease Control and Prevention Division of Viral Diseases, Pathogen Discovery" "https://www.epicov.org/acknowledgement/43/07/EPI_ISL_14054307.json"
22066 "USA/WA-CDC-LC0779043/2022" "EPI_ISL_14054322" "OP064143.1" "Dakota Howard et al" "Laboratory Corporation of America" "Centers for Disease Control and Prevention Division of Viral Diseases, Pathogen Discovery" "https://www.epicov.org/acknowledgement/43/22/EPI_ISL_14054322.json"
22067 "USA/WA-CDC-LC0779045/2022" "EPI_ISL_14054325" "OP064146.1" "Dakota Howard et al" "Laboratory Corporation of America" "Centers for Disease Control and Prevention Division of Viral Diseases, Pathogen Discovery" "https://www.epicov.org/acknowledgement/43/25/EPI_ISL_14054325.json"
22068 "USA/WA-CDC-LC0779047/2022" "EPI_ISL_14054310" "OP064131.1" "Dakota Howard et al" "Laboratory Corporation of America" "Centers for Disease Control and Prevention Division of Viral Diseases, Pathogen Discovery" "https://www.epicov.org/acknowledgement/43/10/EPI_ISL_14054310.json"
22069 "USA/WA-CDC-LC0779048/2022" "EPI_ISL_14054358" "OP064179.1" "Dakota Howard et al" "Laboratory Corporation of America" "Centers for Disease Control and Prevention Division of Viral Diseases, Pathogen Discovery" "https://www.epicov.org/acknowledgement/43/58/EPI_ISL_14054358.json"
22070 "USA/WA-CDC-LC0779050/2022" "EPI_ISL_14055241" "OP065060.1" "Dakota Howard et al" "Laboratory Corporation of America" "Centers for Disease Control and Prevention Division of Viral Diseases, Pathogen Discovery" "https://www.epicov.org/acknowledgement/52/41/EPI_ISL_14055241.json"
22071 "USA/WA-CDC-LC0779051/2022" "EPI_ISL_14055233" "OP065052.1" "Dakota Howard et al" "Laboratory Corporation of America" "Centers for Disease Control and Prevention Division of Viral Diseases, Pathogen Discovery" "https://www.epicov.org/acknowledgement/52/33/EPI_ISL_14055233.json"
22072 "USA/WA-CDC-LC0779052/2022" "EPI_ISL_14055226" "OP065045.1" "Dakota Howard et al" "Laboratory Corporation of America" "Centers for Disease Control and Prevention Division of Viral Diseases, Pathogen Discovery" "https://www.epicov.org/acknowledgement/52/26/EPI_ISL_14055226.json"
22073 "USA/WA-CDC-LC0779053/2022" "EPI_ISL_14054359" "OP064180.1" "Dakota Howard et al" "Laboratory Corporation of America" "Centers for Disease Control and Prevention Division of Viral Diseases, Pathogen Discovery" "https://www.epicov.org/acknowledgement/43/59/EPI_ISL_14054359.json"
22074 "USA/WA-CDC-LC0779055/2022" "EPI_ISL_14054304" "OP064125.1" "Dakota Howard et al" "Laboratory Corporation of America" "Centers for Disease Control and Prevention Division of Viral Diseases, Pathogen Discovery" "https://www.epicov.org/acknowledgement/43/04/EPI_ISL_14054304.json"
22075 "USA/WA-CDC-LC0779057/2022" "EPI_ISL_14054323" "OP064144.1" "Dakota Howard et al" "Laboratory Corporation of America" "Centers for Disease Control and Prevention Division of Viral Diseases, Pathogen Discovery" "https://www.epicov.org/acknowledgement/43/23/EPI_ISL_14054323.json"
22076 "USA/WA-CDC-LC0779059/2022" "EPI_ISL_14055228" "OP065047.1" "Dakota Howard et al" "Laboratory Corporation of America" "Centers for Disease Control and Prevention Division of Viral Diseases, Pathogen Discovery" "https://www.epicov.org/acknowledgement/52/28/EPI_ISL_14055228.json"
22077 "USA/WA-CDC-LC0779063/2022" "EPI_ISL_14054315" "OP064136.1" "Dakota Howard et al" "Laboratory Corporation of America" "Centers for Disease Control and Prevention Division of Viral Diseases, Pathogen Discovery" "https://www.epicov.org/acknowledgement/43/15/EPI_ISL_14054315.json"
22078 "USA/WA-CDC-LC0779065/2022" "EPI_ISL_14054309" "OP064130.1" "Dakota Howard et al" "Laboratory Corporation of America" "Centers for Disease Control and Prevention Division of Viral Diseases, Pathogen Discovery" "https://www.epicov.org/acknowledgement/43/09/EPI_ISL_14054309.json"
22079 "USA/WA-CDC-LC0779067/2022" "EPI_ISL_14054305" "OP064126.1" "Dakota Howard et al" "Laboratory Corporation of America" "Centers for Disease Control and Prevention Division of Viral Diseases, Pathogen Discovery" "https://www.epicov.org/acknowledgement/43/05/EPI_ISL_14054305.json"
22080 "USA/WA-CDC-LC0779068/2022" "EPI_ISL_14054314" "OP064135.1" "Dakota Howard et al" "Laboratory Corporation of America" "Centers for Disease Control and Prevention Division of Viral Diseases, Pathogen Discovery" "https://www.epicov.org/acknowledgement/43/14/EPI_ISL_14054314.json"
22081 "USA/WA-CDC-LC0779072/2022" "EPI_ISL_14054312" "OP064133.1" "Dakota Howard et al" "Laboratory Corporation of America" "Centers for Disease Control and Prevention Division of Viral Diseases, Pathogen Discovery" "https://www.epicov.org/acknowledgement/43/12/EPI_ISL_14054312.json"
22082 "USA/WA-CDC-LC0779073/2022" "EPI_ISL_14055230" "OP065049.1" "Dakota Howard et al" "Laboratory Corporation of America" "Centers for Disease Control and Prevention Division of Viral Diseases, Pathogen Discovery" "https://www.epicov.org/acknowledgement/52/30/EPI_ISL_14055230.json"
22083 "USA/WA-CDC-LC0779074/2022" "EPI_ISL_14055229" "OP065048.1" "Dakota Howard et al" "Laboratory Corporation of America" "Centers for Disease Control and Prevention Division of Viral Diseases, Pathogen Discovery" "https://www.epicov.org/acknowledgement/52/29/EPI_ISL_14055229.json"
22084 "USA/WA-CDC-LC0779075/2022" "EPI_ISL_14055317" "OP065111.1" "Dakota Howard et al" "Laboratory Corporation of America" "Centers for Disease Control and Prevention Division of Viral Diseases, Pathogen Discovery" "https://www.epicov.org/acknowledgement/53/17/EPI_ISL_14055317.json"
22085 "USA/WA-CDC-LC0779076/2022" "EPI_ISL_14054313" "OP064134.1" "Dakota Howard et al" "Laboratory Corporation of America" "Centers for Disease Control and Prevention Division of Viral Diseases, Pathogen Discovery" "https://www.epicov.org/acknowledgement/43/13/EPI_ISL_14054313.json"
22086 "USA/WA-CDC-LC0779077/2022" "EPI_ISL_14054371" "OP064192.1" "Dakota Howard et al" "Laboratory Corporation of America" "Centers for Disease Control and Prevention Division of Viral Diseases, Pathogen Discovery" "https://www.epicov.org/acknowledgement/43/71/EPI_ISL_14054371.json"
22087 "USA/WA-CDC-LC0779080/2022" "EPI_ISL_14054386" "OP064207.1" "Dakota Howard et al" "Laboratory Corporation of America" "Centers for Disease Control and Prevention Division of Viral Diseases, Pathogen Discovery" "https://www.epicov.org/acknowledgement/43/86/EPI_ISL_14054386.json"
22088 "USA/WA-CDC-LC0779084/2022" "EPI_ISL_14054320" "OP064141.1" "Dakota Howard et al" "Laboratory Corporation of America" "Centers for Disease Control and Prevention Division of Viral Diseases, Pathogen Discovery" "https://www.epicov.org/acknowledgement/43/20/EPI_ISL_14054320.json"
22089 "USA/WA-CDC-LC0779085/2022" "EPI_ISL_14054321" "OP064142.1" "Dakota Howard et al" "Laboratory Corporation of America" "Centers for Disease Control and Prevention Division of Viral Diseases, Pathogen Discovery" "https://www.epicov.org/acknowledgement/43/21/EPI_ISL_14054321.json"
22090 "USA/WA-CDC-LC0779087/2022" "EPI_ISL_14055318" "OP065112.1" "Dakota Howard et al" "Laboratory Corporation of America" "Centers for Disease Control and Prevention Division of Viral Diseases, Pathogen Discovery" "https://www.epicov.org/acknowledgement/53/18/EPI_ISL_14055318.json"
22091 "USA/WA-CDC-LC0779090/2022" "EPI_ISL_14054355" "OP064176.1" "Dakota Howard et al" "Laboratory Corporation of America" "Centers for Disease Control and Prevention Division of Viral Diseases, Pathogen Discovery" "https://www.epicov.org/acknowledgement/43/55/EPI_ISL_14054355.json"
22092 "USA/WA-CDC-LC0779097/2022" "EPI_ISL_14054382" "OP064203.1" "Dakota Howard et al" "Laboratory Corporation of America" "Centers for Disease Control and Prevention Division of Viral Diseases, Pathogen Discovery" "https://www.epicov.org/acknowledgement/43/82/EPI_ISL_14054382.json"
22093 "USA/WA-CDC-LC0779102/2022" "EPI_ISL_14054385" "OP064206.1" "Dakota Howard et al" "Laboratory Corporation of America" "Centers for Disease Control and Prevention Division of Viral Diseases, Pathogen Discovery" "https://www.epicov.org/acknowledgement/43/85/EPI_ISL_14054385.json"
22094 "USA/WA-CDC-LC0779103/2022" "EPI_ISL_14054383" "OP064204.1" "Dakota Howard et al" "Laboratory Corporation of America" "Centers for Disease Control and Prevention Division of Viral Diseases, Pathogen Discovery" "https://www.epicov.org/acknowledgement/43/83/EPI_ISL_14054383.json"
22095 "USA/WA-CDC-LC0779104/2022" "EPI_ISL_14054356" "OP064177.1" "Dakota Howard et al" "Laboratory Corporation of America" "Centers for Disease Control and Prevention Division of Viral Diseases, Pathogen Discovery" "https://www.epicov.org/acknowledgement/43/56/EPI_ISL_14054356.json"
22096 "USA/WA-CDC-LC0779105/2022" "EPI_ISL_14054340" "OP064161.1" "Dakota Howard et al" "Laboratory Corporation of America" "Centers for Disease Control and Prevention Division of Viral Diseases, Pathogen Discovery" "https://www.epicov.org/acknowledgement/43/40/EPI_ISL_14054340.json"
22097 "USA/WA-CDC-LC0779106/2022" "EPI_ISL_14055353" "OP065147.1" "Dakota Howard et al" "Laboratory Corporation of America" "Centers for Disease Control and Prevention Division of Viral Diseases, Pathogen Discovery" "https://www.epicov.org/acknowledgement/53/53/EPI_ISL_14055353.json"
22098 "USA/WA-CDC-LC0779107/2022" "EPI_ISL_14054384" "OP064205.1" "Dakota Howard et al" "Laboratory Corporation of America" "Centers for Disease Control and Prevention Division of Viral Diseases, Pathogen Discovery" "https://www.epicov.org/acknowledgement/43/84/EPI_ISL_14054384.json"
22099 "USA/WA-CDC-LC0779108/2022" "EPI_ISL_14053523" "OP063344.1" "Dakota Howard et al" "Laboratory Corporation of America" "Centers for Disease Control and Prevention Division of Viral Diseases, Pathogen Discovery" "https://www.epicov.org/acknowledgement/35/23/EPI_ISL_14053523.json"
22100 "USA/WA-CDC-LC0779109/2022" "EPI_ISL_14054134" "OP063955.1" "Dakota Howard et al" "Laboratory Corporation of America" "Centers for Disease Control and Prevention Division of Viral Diseases, Pathogen Discovery" "https://www.epicov.org/acknowledgement/41/34/EPI_ISL_14054134.json"
22101 "USA/WA-CDC-LC0779110/2022" "EPI_ISL_14054112" "OP063933.1" "Dakota Howard et al" "Laboratory Corporation of America" "Centers for Disease Control and Prevention Division of Viral Diseases, Pathogen Discovery" "https://www.epicov.org/acknowledgement/41/12/EPI_ISL_14054112.json"
22102 "USA/WA-CDC-LC0779111/2022" "EPI_ISL_14054318" "OP064139.1" "Dakota Howard et al" "Laboratory Corporation of America" "Centers for Disease Control and Prevention Division of Viral Diseases, Pathogen Discovery" "https://www.epicov.org/acknowledgement/43/18/EPI_ISL_14054318.json"
22103 "USA/WA-CDC-LC0779112/2022" "EPI_ISL_14054167" "OP063988.1" "Dakota Howard et al" "Laboratory Corporation of America" "Centers for Disease Control and Prevention Division of Viral Diseases, Pathogen Discovery" "https://www.epicov.org/acknowledgement/41/67/EPI_ISL_14054167.json"
22104 "USA/WA-CDC-LC0779114/2022" "EPI_ISL_14054168" "OP063989.1" "Dakota Howard et al" "Laboratory Corporation of America" "Centers for Disease Control and Prevention Division of Viral Diseases, Pathogen Discovery" "https://www.epicov.org/acknowledgement/41/68/EPI_ISL_14054168.json"
22105 "USA/WA-CDC-LC0779443/2022" "EPI_ISL_14054911" "OP064730.1" "Dakota Howard et al" "Laboratory Corporation of America" "Centers for Disease Control and Prevention Division of Viral Diseases, Pathogen Discovery" "https://www.epicov.org/acknowledgement/49/11/EPI_ISL_14054911.json"
22106 "USA/WA-CDC-LC0779523/2022" "EPI_ISL_14055325" "OP065119.1" "Dakota Howard et al" "Laboratory Corporation of America" "Centers for Disease Control and Prevention Division of Viral Diseases, Pathogen Discovery" "https://www.epicov.org/acknowledgement/53/25/EPI_ISL_14055325.json"
22107 "USA/WA-CDC-LC0779526/2022" "EPI_ISL_14055326" "OP065120.1" "Dakota Howard et al" "Laboratory Corporation of America" "Centers for Disease Control and Prevention Division of Viral Diseases, Pathogen Discovery" "https://www.epicov.org/acknowledgement/53/26/EPI_ISL_14055326.json"
22108 "USA/WA-CDC-LC0779527/2022" "EPI_ISL_14054349" "OP064170.1" "Dakota Howard et al" "Laboratory Corporation of America" "Centers for Disease Control and Prevention Division of Viral Diseases, Pathogen Discovery" "https://www.epicov.org/acknowledgement/43/49/EPI_ISL_14054349.json"
22109 "USA/WA-CDC-LC0779528/2022" "EPI_ISL_14055324" "OP065118.1" "Dakota Howard et al" "Laboratory Corporation of America" "Centers for Disease Control and Prevention Division of Viral Diseases, Pathogen Discovery" "https://www.epicov.org/acknowledgement/53/24/EPI_ISL_14055324.json"
22110 "USA/WA-CDC-LC0779529/2022" "EPI_ISL_14055386" "OP065180.1" "Dakota Howard et al" "Laboratory Corporation of America" "Centers for Disease Control and Prevention Division of Viral Diseases, Pathogen Discovery" "https://www.epicov.org/acknowledgement/53/86/EPI_ISL_14055386.json"
22111 "USA/WA-CDC-LC0779530/2022" "EPI_ISL_14054347" "OP064168.1" "Dakota Howard et al" "Laboratory Corporation of America" "Centers for Disease Control and Prevention Division of Viral Diseases, Pathogen Discovery" "https://www.epicov.org/acknowledgement/43/47/EPI_ISL_14054347.json"
22112 "USA/WA-CDC-LC0779538/2022" "EPI_ISL_14055384" "OP065178.1" "Dakota Howard et al" "Laboratory Corporation of America" "Centers for Disease Control and Prevention Division of Viral Diseases, Pathogen Discovery" "https://www.epicov.org/acknowledgement/53/84/EPI_ISL_14055384.json"
22113 "USA/WA-CDC-LC0779544/2022" "EPI_ISL_14055336" "OP065130.1" "Dakota Howard et al" "Laboratory Corporation of America" "Centers for Disease Control and Prevention Division of Viral Diseases, Pathogen Discovery" "https://www.epicov.org/acknowledgement/53/36/EPI_ISL_14055336.json"
22114 "USA/WA-CDC-LC0779547/2022" "EPI_ISL_14054317" "OP064138.1" "Dakota Howard et al" "Laboratory Corporation of America" "Centers for Disease Control and Prevention Division of Viral Diseases, Pathogen Discovery" "https://www.epicov.org/acknowledgement/43/17/EPI_ISL_14054317.json"
22115 "USA/WA-CDC-LC0779552/2022" "EPI_ISL_14055382" "OP065176.1" "Dakota Howard et al" "Laboratory Corporation of America" "Centers for Disease Control and Prevention Division of Viral Diseases, Pathogen Discovery" "https://www.epicov.org/acknowledgement/53/82/EPI_ISL_14055382.json"
22116 "USA/WA-CDC-LC0779553/2022" "EPI_ISL_14054343" "OP064164.1" "Dakota Howard et al" "Laboratory Corporation of America" "Centers for Disease Control and Prevention Division of Viral Diseases, Pathogen Discovery" "https://www.epicov.org/acknowledgement/43/43/EPI_ISL_14054343.json"
22117 "USA/WA-CDC-LC0779554/2022" "EPI_ISL_14055381" "OP065175.1" "Dakota Howard et al" "Laboratory Corporation of America" "Centers for Disease Control and Prevention Division of Viral Diseases, Pathogen Discovery" "https://www.epicov.org/acknowledgement/53/81/EPI_ISL_14055381.json"
22118 "USA/WA-CDC-LC0779556/2022" "EPI_ISL_14055335" "OP065129.1" "Dakota Howard et al" "Laboratory Corporation of America" "Centers for Disease Control and Prevention Division of Viral Diseases, Pathogen Discovery" "https://www.epicov.org/acknowledgement/53/35/EPI_ISL_14055335.json"
22119 "USA/WA-CDC-LC0779557/2022" "EPI_ISL_14055345" "OP065139.1" "Dakota Howard et al" "Laboratory Corporation of America" "Centers for Disease Control and Prevention Division of Viral Diseases, Pathogen Discovery" "https://www.epicov.org/acknowledgement/53/45/EPI_ISL_14055345.json"
22120 "USA/WA-CDC-LC0779560/2022" "EPI_ISL_14054148" "OP063969.1" "Dakota Howard et al" "Laboratory Corporation of America" "Centers for Disease Control and Prevention Division of Viral Diseases, Pathogen Discovery" "https://www.epicov.org/acknowledgement/41/48/EPI_ISL_14054148.json"
22121 "USA/WA-CDC-LC0779564/2022" "EPI_ISL_14055402" "OP065196.1" "Dakota Howard et al" "Laboratory Corporation of America" "Centers for Disease Control and Prevention Division of Viral Diseases, Pathogen Discovery" "https://www.epicov.org/acknowledgement/54/02/EPI_ISL_14055402.json"
22122 "USA/WA-CDC-LC0779570/2022" "EPI_ISL_14055383" "OP065177.1" "Dakota Howard et al" "Laboratory Corporation of America" "Centers for Disease Control and Prevention Division of Viral Diseases, Pathogen Discovery" "https://www.epicov.org/acknowledgement/53/83/EPI_ISL_14055383.json"
22123 "USA/WA-CDC-LC0779571/2022" "EPI_ISL_14055357" "OP065151.1" "Dakota Howard et al" "Laboratory Corporation of America" "Centers for Disease Control and Prevention Division of Viral Diseases, Pathogen Discovery" "https://www.epicov.org/acknowledgement/53/57/EPI_ISL_14055357.json"
22124 "USA/WA-CDC-LC0779572/2022" "EPI_ISL_14055333" "OP065127.1" "Dakota Howard et al" "Laboratory Corporation of America" "Centers for Disease Control and Prevention Division of Viral Diseases, Pathogen Discovery" "https://www.epicov.org/acknowledgement/53/33/EPI_ISL_14055333.json"
22125 "USA/WA-CDC-LC0779573/2022" "EPI_ISL_14055358" "OP065152.1" "Dakota Howard et al" "Laboratory Corporation of America" "Centers for Disease Control and Prevention Division of Viral Diseases, Pathogen Discovery" "https://www.epicov.org/acknowledgement/53/58/EPI_ISL_14055358.json"
22126 "USA/WA-CDC-LC0779574/2022" "EPI_ISL_14055354" "OP065148.1" "Dakota Howard et al" "Laboratory Corporation of America" "Centers for Disease Control and Prevention Division of Viral Diseases, Pathogen Discovery" "https://www.epicov.org/acknowledgement/53/54/EPI_ISL_14055354.json"
22127 "USA/WA-CDC-LC0779577/2022" "EPI_ISL_14054378" "OP064199.1" "Dakota Howard et al" "Laboratory Corporation of America" "Centers for Disease Control and Prevention Division of Viral Diseases, Pathogen Discovery" "https://www.epicov.org/acknowledgement/43/78/EPI_ISL_14054378.json"
22128 "USA/WA-CDC-LC0779580/2022" "EPI_ISL_14054381" "OP064202.1" "Dakota Howard et al" "Laboratory Corporation of America" "Centers for Disease Control and Prevention Division of Viral Diseases, Pathogen Discovery" "https://www.epicov.org/acknowledgement/43/81/EPI_ISL_14054381.json"
22129 "USA/WA-CDC-LC0779583/2022" "EPI_ISL_14055322" "OP065116.1" "Dakota Howard et al" "Laboratory Corporation of America" "Centers for Disease Control and Prevention Division of Viral Diseases, Pathogen Discovery" "https://www.epicov.org/acknowledgement/53/22/EPI_ISL_14055322.json"
22130 "USA/WA-CDC-LC0779585/2022" "EPI_ISL_14054348" "OP064169.1" "Dakota Howard et al" "Laboratory Corporation of America" "Centers for Disease Control and Prevention Division of Viral Diseases, Pathogen Discovery" "https://www.epicov.org/acknowledgement/43/48/EPI_ISL_14054348.json"
22131 "USA/WA-CDC-LC0779586/2022" "EPI_ISL_14054306" "OP064127.1" "Dakota Howard et al" "Laboratory Corporation of America" "Centers for Disease Control and Prevention Division of Viral Diseases, Pathogen Discovery" "https://www.epicov.org/acknowledgement/43/06/EPI_ISL_14054306.json"
22132 "USA/WA-CDC-LC0779587/2022" "EPI_ISL_14055223" "OP065042.1" "Dakota Howard et al" "Laboratory Corporation of America" "Centers for Disease Control and Prevention Division of Viral Diseases, Pathogen Discovery" "https://www.epicov.org/acknowledgement/52/23/EPI_ISL_14055223.json"
22133 "USA/WA-CDC-LC0779592/2022" "EPI_ISL_14054147" "OP063968.1" "Dakota Howard et al" "Laboratory Corporation of America" "Centers for Disease Control and Prevention Division of Viral Diseases, Pathogen Discovery" "https://www.epicov.org/acknowledgement/41/47/EPI_ISL_14054147.json"
22134 "USA/WA-CDC-LC0779594/2022" "EPI_ISL_14054345" "OP064166.1" "Dakota Howard et al" "Laboratory Corporation of America" "Centers for Disease Control and Prevention Division of Viral Diseases, Pathogen Discovery" "https://www.epicov.org/acknowledgement/43/45/EPI_ISL_14054345.json"
22135 "USA/WA-CDC-LC0779596/2022" "EPI_ISL_14054335" "OP064156.1" "Dakota Howard et al" "Laboratory Corporation of America" "Centers for Disease Control and Prevention Division of Viral Diseases, Pathogen Discovery" "https://www.epicov.org/acknowledgement/43/35/EPI_ISL_14054335.json"
22136 "USA/WA-CDC-LC0779599/2022" "EPI_ISL_14055232" "OP065051.1" "Dakota Howard et al" "Laboratory Corporation of America" "Centers for Disease Control and Prevention Division of Viral Diseases, Pathogen Discovery" "https://www.epicov.org/acknowledgement/52/32/EPI_ISL_14055232.json"
22137 "USA/WA-CDC-LC0779604/2022" "EPI_ISL_14055227" "OP065046.1" "Dakota Howard et al" "Laboratory Corporation of America" "Centers for Disease Control and Prevention Division of Viral Diseases, Pathogen Discovery" "https://www.epicov.org/acknowledgement/52/27/EPI_ISL_14055227.json"
22138 "USA/WA-CDC-LC0779605/2022" "EPI_ISL_14055547" "OP065280.1" "Dakota Howard et al" "Laboratory Corporation of America" "Centers for Disease Control and Prevention Division of Viral Diseases, Pathogen Discovery" "https://www.epicov.org/acknowledgement/55/47/EPI_ISL_14055547.json"
22139 "USA/WA-CDC-LC0779611/2022" "EPI_ISL_14055549" "OP065282.1" "Dakota Howard et al" "Laboratory Corporation of America" "Centers for Disease Control and Prevention Division of Viral Diseases, Pathogen Discovery" "https://www.epicov.org/acknowledgement/55/49/EPI_ISL_14055549.json"
22140 "USA/WA-CDC-LC0779612/2022" "EPI_ISL_14055110" "OP064929.1" "Dakota Howard et al" "Laboratory Corporation of America" "Centers for Disease Control and Prevention Division of Viral Diseases, Pathogen Discovery" "https://www.epicov.org/acknowledgement/51/10/EPI_ISL_14055110.json"
22141 "USA/WA-CDC-LC0782472/2022" "EPI_ISL_14106238" "OP092580.1" "Dakota Howard et al" "Laboratory Corporation of America" "Centers for Disease Control and Prevention Division of Viral Diseases, Pathogen Discovery" "https://www.epicov.org/acknowledgement/62/38/EPI_ISL_14106238.json"
22142 "USA/WA-CDC-LC0782475/2022" "EPI_ISL_14106086" "OP092428.1" "Dakota Howard et al" "Laboratory Corporation of America" "Centers for Disease Control and Prevention Division of Viral Diseases, Pathogen Discovery" "https://www.epicov.org/acknowledgement/60/86/EPI_ISL_14106086.json"
22143 "USA/WA-CDC-LC0782480/2022" "EPI_ISL_14106759" "OP093101.1" "Dakota Howard et al" "Laboratory Corporation of America" "Centers for Disease Control and Prevention Division of Viral Diseases, Pathogen Discovery" "https://www.epicov.org/acknowledgement/67/59/EPI_ISL_14106759.json"
22144 "USA/WA-CDC-LC0782482/2022" "EPI_ISL_14106758" "OP093100.1" "Dakota Howard et al" "Laboratory Corporation of America" "Centers for Disease Control and Prevention Division of Viral Diseases, Pathogen Discovery" "https://www.epicov.org/acknowledgement/67/58/EPI_ISL_14106758.json"
22145 "USA/WA-CDC-LC0782486/2022" "EPI_ISL_14106090" "OP092432.1" "Dakota Howard et al" "Laboratory Corporation of America" "Centers for Disease Control and Prevention Division of Viral Diseases, Pathogen Discovery" "https://www.epicov.org/acknowledgement/60/90/EPI_ISL_14106090.json"
22146 "USA/WA-CDC-LC0782488/2022" "EPI_ISL_14106756" "OP093098.1" "Dakota Howard et al" "Laboratory Corporation of America" "Centers for Disease Control and Prevention Division of Viral Diseases, Pathogen Discovery" "https://www.epicov.org/acknowledgement/67/56/EPI_ISL_14106756.json"
22147 "USA/WA-CDC-LC0782489/2022" "EPI_ISL_14106757" "OP093099.1" "Dakota Howard et al" "Laboratory Corporation of America" "Centers for Disease Control and Prevention Division of Viral Diseases, Pathogen Discovery" "https://www.epicov.org/acknowledgement/67/57/EPI_ISL_14106757.json"
22148 "USA/WA-CDC-LC0782494/2022" "EPI_ISL_14106078" "OP092420.1" "Dakota Howard et al" "Laboratory Corporation of America" "Centers for Disease Control and Prevention Division of Viral Diseases, Pathogen Discovery" "https://www.epicov.org/acknowledgement/60/78/EPI_ISL_14106078.json"
22149 "USA/WA-CDC-LC0782589/2022" "EPI_ISL_14104472" "OP090814.1" "Dakota Howard et al" "Laboratory Corporation of America" "Centers for Disease Control and Prevention Division of Viral Diseases, Pathogen Discovery" "https://www.epicov.org/acknowledgement/44/72/EPI_ISL_14104472.json"
22150 "USA/WA-CDC-LC0785995/2022" "EPI_ISL_14182809" "OP109389.1" "Dakota Howard et al" "Laboratory Corporation of America" "Centers for Disease Control and Prevention Division of Viral Diseases, Pathogen Discovery" "https://www.epicov.org/acknowledgement/28/09/EPI_ISL_14182809.json"
22151 "USA/WA-CDC-LC0785997/2022" "EPI_ISL_14182815" "OP109395.1" "Dakota Howard et al" "Laboratory Corporation of America" "Centers for Disease Control and Prevention Division of Viral Diseases, Pathogen Discovery" "https://www.epicov.org/acknowledgement/28/15/EPI_ISL_14182815.json"
22152 "USA/WA-CDC-LC0785998/2022" "EPI_ISL_14182821" "OP109401.1" "Dakota Howard et al" "Laboratory Corporation of America" "Centers for Disease Control and Prevention Division of Viral Diseases, Pathogen Discovery" "https://www.epicov.org/acknowledgement/28/21/EPI_ISL_14182821.json"
22153 "USA/WA-CDC-LC0786000/2022" "EPI_ISL_14182817" "OP109397.1" "Dakota Howard et al" "Laboratory Corporation of America" "Centers for Disease Control and Prevention Division of Viral Diseases, Pathogen Discovery" "https://www.epicov.org/acknowledgement/28/17/EPI_ISL_14182817.json"
22154 "USA/WA-CDC-LC0786001/2022" "EPI_ISL_14182756" "OP109336.1" "Dakota Howard et al" "Laboratory Corporation of America" "Centers for Disease Control and Prevention Division of Viral Diseases, Pathogen Discovery" "https://www.epicov.org/acknowledgement/27/56/EPI_ISL_14182756.json"
22155 "USA/WA-CDC-LC0786003/2022" "EPI_ISL_14182607" "OP109187.1" "Dakota Howard et al" "Laboratory Corporation of America" "Centers for Disease Control and Prevention Division of Viral Diseases, Pathogen Discovery" "https://www.epicov.org/acknowledgement/26/07/EPI_ISL_14182607.json"
22156 "USA/WA-CDC-LC0786004/2022" "EPI_ISL_14182807" "OP109387.1" "Dakota Howard et al" "Laboratory Corporation of America" "Centers for Disease Control and Prevention Division of Viral Diseases, Pathogen Discovery" "https://www.epicov.org/acknowledgement/28/07/EPI_ISL_14182807.json"
22157 "USA/WA-CDC-LC0786006/2022" "EPI_ISL_14182811" "OP109391.1" "Dakota Howard et al" "Laboratory Corporation of America" "Centers for Disease Control and Prevention Division of Viral Diseases, Pathogen Discovery" "https://www.epicov.org/acknowledgement/28/11/EPI_ISL_14182811.json"
22158 "USA/WA-CDC-LC0786012/2022" "EPI_ISL_14182545" "OP109125.1" "Dakota Howard et al" "Laboratory Corporation of America" "Centers for Disease Control and Prevention Division of Viral Diseases, Pathogen Discovery" "https://www.epicov.org/acknowledgement/25/45/EPI_ISL_14182545.json"
22159 "USA/WA-CDC-LC0786014/2022" "EPI_ISL_14182808" "OP109388.1" "Dakota Howard et al" "Laboratory Corporation of America" "Centers for Disease Control and Prevention Division of Viral Diseases, Pathogen Discovery" "https://www.epicov.org/acknowledgement/28/08/EPI_ISL_14182808.json"
22160 "USA/WA-CDC-LC0786017/2022" "EPI_ISL_14182730" "OP109310.1" "Dakota Howard et al" "Laboratory Corporation of America" "Centers for Disease Control and Prevention Division of Viral Diseases, Pathogen Discovery" "https://www.epicov.org/acknowledgement/27/30/EPI_ISL_14182730.json"
22161 "USA/WA-CDC-LC0786022/2022" "EPI_ISL_14182594" "OP109174.1" "Dakota Howard et al" "Laboratory Corporation of America" "Centers for Disease Control and Prevention Division of Viral Diseases, Pathogen Discovery" "https://www.epicov.org/acknowledgement/25/94/EPI_ISL_14182594.json"
22162 "USA/WA-CDC-LC0786023/2022" "EPI_ISL_14182966" "OP109546.1" "Dakota Howard et al" "Laboratory Corporation of America" "Centers for Disease Control and Prevention Division of Viral Diseases, Pathogen Discovery" "https://www.epicov.org/acknowledgement/29/66/EPI_ISL_14182966.json"
22163 "USA/WA-CDC-LC0786027/2022" "EPI_ISL_14183106" "OP109686.1" "Dakota Howard et al" "Laboratory Corporation of America" "Centers for Disease Control and Prevention Division of Viral Diseases, Pathogen Discovery" "https://www.epicov.org/acknowledgement/31/06/EPI_ISL_14183106.json"
22164 "USA/WA-CDC-LC0786028/2022" "EPI_ISL_14182731" "OP109311.1" "Dakota Howard et al" "Laboratory Corporation of America" "Centers for Disease Control and Prevention Division of Viral Diseases, Pathogen Discovery" "https://www.epicov.org/acknowledgement/27/31/EPI_ISL_14182731.json"
22165 "USA/WA-CDC-LC0786030/2022" "EPI_ISL_14182816" "OP109396.1" "Dakota Howard et al" "Laboratory Corporation of America" "Centers for Disease Control and Prevention Division of Viral Diseases, Pathogen Discovery" "https://www.epicov.org/acknowledgement/28/16/EPI_ISL_14182816.json"
22166 "USA/WA-CDC-LC0786031/2022" "EPI_ISL_14182813" "OP109393.1" "Dakota Howard et al" "Laboratory Corporation of America" "Centers for Disease Control and Prevention Division of Viral Diseases, Pathogen Discovery" "https://www.epicov.org/acknowledgement/28/13/EPI_ISL_14182813.json"
22167 "USA/WA-CDC-LC0786034/2022" "EPI_ISL_14182810" "OP109390.1" "Dakota Howard et al" "Laboratory Corporation of America" "Centers for Disease Control and Prevention Division of Viral Diseases, Pathogen Discovery" "https://www.epicov.org/acknowledgement/28/10/EPI_ISL_14182810.json"
22168 "USA/WA-CDC-LC0786037/2022" "EPI_ISL_14182609" "OP109189.1" "Dakota Howard et al" "Laboratory Corporation of America" "Centers for Disease Control and Prevention Division of Viral Diseases, Pathogen Discovery" "https://www.epicov.org/acknowledgement/26/09/EPI_ISL_14182609.json"
22169 "USA/WA-CDC-LC0786039/2022" "EPI_ISL_14182401" "OP108981.1" "Dakota Howard et al" "Laboratory Corporation of America" "Centers for Disease Control and Prevention Division of Viral Diseases, Pathogen Discovery" "https://www.epicov.org/acknowledgement/24/01/EPI_ISL_14182401.json"
22170 "USA/WA-CDC-LC0786040/2022" "EPI_ISL_14183334" "OP109914.1" "Dakota Howard et al" "Laboratory Corporation of America" "Centers for Disease Control and Prevention Division of Viral Diseases, Pathogen Discovery" "https://www.epicov.org/acknowledgement/33/34/EPI_ISL_14183334.json"
22171 "USA/WA-CDC-LC0786241/2022" "EPI_ISL_14183333" "OP109913.1" "Dakota Howard et al" "Laboratory Corporation of America" "Centers for Disease Control and Prevention Division of Viral Diseases, Pathogen Discovery" "https://www.epicov.org/acknowledgement/33/33/EPI_ISL_14183333.json"
22172 "USA/WA-CDC-LC0786250/2022" "EPI_ISL_14183423" "OP110003.1" "Dakota Howard et al" "Laboratory Corporation of America" "Centers for Disease Control and Prevention Division of Viral Diseases, Pathogen Discovery" "https://www.epicov.org/acknowledgement/34/23/EPI_ISL_14183423.json"
22173 "USA/WA-CDC-LC0786253/2022" "EPI_ISL_14183558" "OP110045.1" "Dakota Howard et al" "Laboratory Corporation of America" "Centers for Disease Control and Prevention Division of Viral Diseases, Pathogen Discovery" "https://www.epicov.org/acknowledgement/35/58/EPI_ISL_14183558.json"
22174 "USA/WA-CDC-LC0786255/2022" "EPI_ISL_14183332" "OP109912.1" "Dakota Howard et al" "Laboratory Corporation of America" "Centers for Disease Control and Prevention Division of Viral Diseases, Pathogen Discovery" "https://www.epicov.org/acknowledgement/33/32/EPI_ISL_14183332.json"
22175 "USA/WA-CDC-LC0786258/2022" "EPI_ISL_14182742" "OP109322.1" "Dakota Howard et al" "Laboratory Corporation of America" "Centers for Disease Control and Prevention Division of Viral Diseases, Pathogen Discovery" "https://www.epicov.org/acknowledgement/27/42/EPI_ISL_14182742.json"
22176 "USA/WA-CDC-LC0786266/2022" "EPI_ISL_14183566" "OP110053.1" "Dakota Howard et al" "Laboratory Corporation of America" "Centers for Disease Control and Prevention Division of Viral Diseases, Pathogen Discovery" "https://www.epicov.org/acknowledgement/35/66/EPI_ISL_14183566.json"
22177 "USA/WA-CDC-LC0786271/2022" "EPI_ISL_14182709" "OP109289.1" "Dakota Howard et al" "Laboratory Corporation of America" "Centers for Disease Control and Prevention Division of Viral Diseases, Pathogen Discovery" "https://www.epicov.org/acknowledgement/27/09/EPI_ISL_14182709.json"
22178 "USA/WA-CDC-LC0786273/2022" "EPI_ISL_14183586" "OP110073.1" "Dakota Howard et al" "Laboratory Corporation of America" "Centers for Disease Control and Prevention Division of Viral Diseases, Pathogen Discovery" "https://www.epicov.org/acknowledgement/35/86/EPI_ISL_14183586.json"
22179 "USA/WA-CDC-LC0786281/2022" "EPI_ISL_14182696" "OP109276.1" "Dakota Howard et al" "Laboratory Corporation of America" "Centers for Disease Control and Prevention Division of Viral Diseases, Pathogen Discovery" "https://www.epicov.org/acknowledgement/26/96/EPI_ISL_14182696.json"
22180 "USA/WA-CDC-LC0786282/2022" "EPI_ISL_14183112" "OP109692.1" "Dakota Howard et al" "Laboratory Corporation of America" "Centers for Disease Control and Prevention Division of Viral Diseases, Pathogen Discovery" "https://www.epicov.org/acknowledgement/31/12/EPI_ISL_14183112.json"
22181 "USA/WA-CDC-LC0786287/2022" "EPI_ISL_14183520" "OP110007.1" "Dakota Howard et al" "Laboratory Corporation of America" "Centers for Disease Control and Prevention Division of Viral Diseases, Pathogen Discovery" "https://www.epicov.org/acknowledgement/35/20/EPI_ISL_14183520.json"
22182 "USA/WA-CDC-LC0786292/2022" "EPI_ISL_14182766" "OP109346.1" "Dakota Howard et al" "Laboratory Corporation of America" "Centers for Disease Control and Prevention Division of Viral Diseases, Pathogen Discovery" "https://www.epicov.org/acknowledgement/27/66/EPI_ISL_14182766.json"
22183 "USA/WA-CDC-LC0786297/2022" "EPI_ISL_14183330" "OP109910.1" "Dakota Howard et al" "Laboratory Corporation of America" "Centers for Disease Control and Prevention Division of Viral Diseases, Pathogen Discovery" "https://www.epicov.org/acknowledgement/33/30/EPI_ISL_14183330.json"
22184 "USA/WA-CDC-LC0786303/2022" "EPI_ISL_14183331" "OP109911.1" "Dakota Howard et al" "Laboratory Corporation of America" "Centers for Disease Control and Prevention Division of Viral Diseases, Pathogen Discovery" "https://www.epicov.org/acknowledgement/33/31/EPI_ISL_14183331.json"
22185 "USA/WA-CDC-LC0786310/2022" "EPI_ISL_14182693" "OP109273.1" "Dakota Howard et al" "Laboratory Corporation of America" "Centers for Disease Control and Prevention Division of Viral Diseases, Pathogen Discovery" "https://www.epicov.org/acknowledgement/26/93/EPI_ISL_14182693.json"
22186 "USA/WA-CDC-LC0786312/2022" "EPI_ISL_14183548" "OP110035.1" "Dakota Howard et al" "Laboratory Corporation of America" "Centers for Disease Control and Prevention Division of Viral Diseases, Pathogen Discovery" "https://www.epicov.org/acknowledgement/35/48/EPI_ISL_14183548.json"
22187 "USA/WA-CDC-LC0786315/2022" "EPI_ISL_14182768" "OP109348.1" "Dakota Howard et al" "Laboratory Corporation of America" "Centers for Disease Control and Prevention Division of Viral Diseases, Pathogen Discovery" "https://www.epicov.org/acknowledgement/27/68/EPI_ISL_14182768.json"
22188 "USA/WA-CDC-LC0786317/2022" "EPI_ISL_14182838" "OP109418.1" "Dakota Howard et al" "Laboratory Corporation of America" "Centers for Disease Control and Prevention Division of Viral Diseases, Pathogen Discovery" "https://www.epicov.org/acknowledgement/28/38/EPI_ISL_14182838.json"
22189 "USA/WA-CDC-LC0786321/2022" "EPI_ISL_14183324" "OP109904.1" "Dakota Howard et al" "Laboratory Corporation of America" "Centers for Disease Control and Prevention Division of Viral Diseases, Pathogen Discovery" "https://www.epicov.org/acknowledgement/33/24/EPI_ISL_14183324.json"
22190 "USA/WA-CDC-LC0786322/2022" "EPI_ISL_14183349" "OP109929.1" "Dakota Howard et al" "Laboratory Corporation of America" "Centers for Disease Control and Prevention Division of Viral Diseases, Pathogen Discovery" "https://www.epicov.org/acknowledgement/33/49/EPI_ISL_14183349.json"
22191 "USA/WA-CDC-LC0786323/2022" "EPI_ISL_14183291" "OP109871.1" "Dakota Howard et al" "Laboratory Corporation of America" "Centers for Disease Control and Prevention Division of Viral Diseases, Pathogen Discovery" "https://www.epicov.org/acknowledgement/32/91/EPI_ISL_14183291.json"
22192 "USA/WA-CDC-LC0786327/2022" "EPI_ISL_14183290" "OP109870.1" "Dakota Howard et al" "Laboratory Corporation of America" "Centers for Disease Control and Prevention Division of Viral Diseases, Pathogen Discovery" "https://www.epicov.org/acknowledgement/32/90/EPI_ISL_14183290.json"
22193 "USA/WA-CDC-LC0786329/2022" "EPI_ISL_14183292" "OP109872.1" "Dakota Howard et al" "Laboratory Corporation of America" "Centers for Disease Control and Prevention Division of Viral Diseases, Pathogen Discovery" "https://www.epicov.org/acknowledgement/32/92/EPI_ISL_14183292.json"
22194 "USA/WA-CDC-LC0786330/2022" "EPI_ISL_14182931" "OP109511.1" "Dakota Howard et al" "Laboratory Corporation of America" "Centers for Disease Control and Prevention Division of Viral Diseases, Pathogen Discovery" "https://www.epicov.org/acknowledgement/29/31/EPI_ISL_14182931.json"
22195 "USA/WA-CDC-LC0786331/2022" "EPI_ISL_14183344" "OP109924.1" "Dakota Howard et al" "Laboratory Corporation of America" "Centers for Disease Control and Prevention Division of Viral Diseases, Pathogen Discovery" "https://www.epicov.org/acknowledgement/33/44/EPI_ISL_14183344.json"
22196 "USA/WA-CDC-LC0786332/2022" "EPI_ISL_14183345" "OP109925.1" "Dakota Howard et al" "Laboratory Corporation of America" "Centers for Disease Control and Prevention Division of Viral Diseases, Pathogen Discovery" "https://www.epicov.org/acknowledgement/33/45/EPI_ISL_14183345.json"
22197 "USA/WA-CDC-LC0786333/2022" "EPI_ISL_14182927" "OP109507.1" "Dakota Howard et al" "Laboratory Corporation of America" "Centers for Disease Control and Prevention Division of Viral Diseases, Pathogen Discovery" "https://www.epicov.org/acknowledgement/29/27/EPI_ISL_14182927.json"
22198 "USA/WA-CDC-LC0786334/2022" "EPI_ISL_14183289" "OP109869.1" "Dakota Howard et al" "Laboratory Corporation of America" "Centers for Disease Control and Prevention Division of Viral Diseases, Pathogen Discovery" "https://www.epicov.org/acknowledgement/32/89/EPI_ISL_14183289.json"
22199 "USA/WA-CDC-LC0786335/2022" "EPI_ISL_14182930" "OP109510.1" "Dakota Howard et al" "Laboratory Corporation of America" "Centers for Disease Control and Prevention Division of Viral Diseases, Pathogen Discovery" "https://www.epicov.org/acknowledgement/29/30/EPI_ISL_14182930.json"
22200 "USA/WA-CDC-LC0786337/2022" "EPI_ISL_14183593" "OP110080.1" "Dakota Howard et al" "Laboratory Corporation of America" "Centers for Disease Control and Prevention Division of Viral Diseases, Pathogen Discovery" "https://www.epicov.org/acknowledgement/35/93/EPI_ISL_14183593.json"
22201 "USA/WA-CDC-LC0786340/2022" "EPI_ISL_14183341" "OP109921.1" "Dakota Howard et al" "Laboratory Corporation of America" "Centers for Disease Control and Prevention Division of Viral Diseases, Pathogen Discovery" "https://www.epicov.org/acknowledgement/33/41/EPI_ISL_14183341.json"
22202 "USA/WA-CDC-LC0786344/2022" "EPI_ISL_14183328" "OP109908.1" "Dakota Howard et al" "Laboratory Corporation of America" "Centers for Disease Control and Prevention Division of Viral Diseases, Pathogen Discovery" "https://www.epicov.org/acknowledgement/33/28/EPI_ISL_14183328.json"
22203 "USA/WA-CDC-LC0786345/2022" "EPI_ISL_14182996" "OP109576.1" "Dakota Howard et al" "Laboratory Corporation of America" "Centers for Disease Control and Prevention Division of Viral Diseases, Pathogen Discovery" "https://www.epicov.org/acknowledgement/29/96/EPI_ISL_14182996.json"
22204 "USA/WA-CDC-LC0786350/2022" "EPI_ISL_14183329" "OP109909.1" "Dakota Howard et al" "Laboratory Corporation of America" "Centers for Disease Control and Prevention Division of Viral Diseases, Pathogen Discovery" "https://www.epicov.org/acknowledgement/33/29/EPI_ISL_14183329.json"
22205 "USA/WA-CDC-LC0786352/2022" "EPI_ISL_14183327" "OP109907.1" "Dakota Howard et al" "Laboratory Corporation of America" "Centers for Disease Control and Prevention Division of Viral Diseases, Pathogen Discovery" "https://www.epicov.org/acknowledgement/33/27/EPI_ISL_14183327.json"
22206 "USA/WA-CDC-LC0786354/2022" "EPI_ISL_14183267" "OP109847.1" "Dakota Howard et al" "Laboratory Corporation of America" "Centers for Disease Control and Prevention Division of Viral Diseases, Pathogen Discovery" "https://www.epicov.org/acknowledgement/32/67/EPI_ISL_14183267.json"
22207 "USA/WA-CDC-LC0786361/2022" "EPI_ISL_14183335" "OP109915.1" "Dakota Howard et al" "Laboratory Corporation of America" "Centers for Disease Control and Prevention Division of Viral Diseases, Pathogen Discovery" "https://www.epicov.org/acknowledgement/33/35/EPI_ISL_14183335.json"
22208 "USA/WA-CDC-LC0786365/2022" "EPI_ISL_14183591" "OP110078.1" "Dakota Howard et al" "Laboratory Corporation of America" "Centers for Disease Control and Prevention Division of Viral Diseases, Pathogen Discovery" "https://www.epicov.org/acknowledgement/35/91/EPI_ISL_14183591.json"
22209 "USA/WA-CDC-LC0786366/2022" "EPI_ISL_14183008" "OP109588.1" "Dakota Howard et al" "Laboratory Corporation of America" "Centers for Disease Control and Prevention Division of Viral Diseases, Pathogen Discovery" "https://www.epicov.org/acknowledgement/30/08/EPI_ISL_14183008.json"
22210 "USA/WA-CDC-LC0786371/2022" "EPI_ISL_14183326" "OP109906.1" "Dakota Howard et al" "Laboratory Corporation of America" "Centers for Disease Control and Prevention Division of Viral Diseases, Pathogen Discovery" "https://www.epicov.org/acknowledgement/33/26/EPI_ISL_14183326.json"
22211 "USA/WA-CDC-LC0786372/2022" "EPI_ISL_14182992" "OP109572.1" "Dakota Howard et al" "Laboratory Corporation of America" "Centers for Disease Control and Prevention Division of Viral Diseases, Pathogen Discovery" "https://www.epicov.org/acknowledgement/29/92/EPI_ISL_14182992.json"
22212 "USA/WA-CDC-LC0786377/2022" "EPI_ISL_14182936" "OP109516.1" "Dakota Howard et al" "Laboratory Corporation of America" "Centers for Disease Control and Prevention Division of Viral Diseases, Pathogen Discovery" "https://www.epicov.org/acknowledgement/29/36/EPI_ISL_14182936.json"
22213 "USA/WA-CDC-LC0786379/2022" "EPI_ISL_14183337" "OP109917.1" "Dakota Howard et al" "Laboratory Corporation of America" "Centers for Disease Control and Prevention Division of Viral Diseases, Pathogen Discovery" "https://www.epicov.org/acknowledgement/33/37/EPI_ISL_14183337.json"
22214 "USA/WA-CDC-LC0786380/2022" "EPI_ISL_14183336" "OP109916.1" "Dakota Howard et al" "Laboratory Corporation of America" "Centers for Disease Control and Prevention Division of Viral Diseases, Pathogen Discovery" "https://www.epicov.org/acknowledgement/33/36/EPI_ISL_14183336.json"
22215 "USA/WA-CDC-LC0786382/2022" "EPI_ISL_14183338" "OP109918.1" "Dakota Howard et al" "Laboratory Corporation of America" "Centers for Disease Control and Prevention Division of Viral Diseases, Pathogen Discovery" "https://www.epicov.org/acknowledgement/33/38/EPI_ISL_14183338.json"
22216 "USA/WA-CDC-LC0786383/2022" "EPI_ISL_14182741" "OP109321.1" "Dakota Howard et al" "Laboratory Corporation of America" "Centers for Disease Control and Prevention Division of Viral Diseases, Pathogen Discovery" "https://www.epicov.org/acknowledgement/27/41/EPI_ISL_14182741.json"
22217 "USA/WA-CDC-LC0786385/2022" "EPI_ISL_14183583" "OP110070.1" "Dakota Howard et al" "Laboratory Corporation of America" "Centers for Disease Control and Prevention Division of Viral Diseases, Pathogen Discovery" "https://www.epicov.org/acknowledgement/35/83/EPI_ISL_14183583.json"
22218 "USA/WA-CDC-LC0786387/2022" "EPI_ISL_14182990" "OP109570.1" "Dakota Howard et al" "Laboratory Corporation of America" "Centers for Disease Control and Prevention Division of Viral Diseases, Pathogen Discovery" "https://www.epicov.org/acknowledgement/29/90/EPI_ISL_14182990.json"
22219 "USA/WA-CDC-LC0786389/2022" "EPI_ISL_14183268" "OP109848.1" "Dakota Howard et al" "Laboratory Corporation of America" "Centers for Disease Control and Prevention Division of Viral Diseases, Pathogen Discovery" "https://www.epicov.org/acknowledgement/32/68/EPI_ISL_14183268.json"
22220 "USA/WA-CDC-LC0786393/2022" "EPI_ISL_14183009" "OP109589.1" "Dakota Howard et al" "Laboratory Corporation of America" "Centers for Disease Control and Prevention Division of Viral Diseases, Pathogen Discovery" "https://www.epicov.org/acknowledgement/30/09/EPI_ISL_14183009.json"
22221 "USA/WA-CDC-LC0786396/2022" "EPI_ISL_14182935" "OP109515.1" "Dakota Howard et al" "Laboratory Corporation of America" "Centers for Disease Control and Prevention Division of Viral Diseases, Pathogen Discovery" "https://www.epicov.org/acknowledgement/29/35/EPI_ISL_14182935.json"
22222 "USA/WA-CDC-LC0786400/2022" "EPI_ISL_14182963" "OP109543.1" "Dakota Howard et al" "Laboratory Corporation of America" "Centers for Disease Control and Prevention Division of Viral Diseases, Pathogen Discovery" "https://www.epicov.org/acknowledgement/29/63/EPI_ISL_14182963.json"
22223 "USA/WA-CDC-LC0786433/2022" "EPI_ISL_14182922" "OP109502.1" "Dakota Howard et al" "Laboratory Corporation of America" "Centers for Disease Control and Prevention Division of Viral Diseases, Pathogen Discovery" "https://www.epicov.org/acknowledgement/29/22/EPI_ISL_14182922.json"
22224 "USA/WA-CDC-LC0786439/2022" "EPI_ISL_14182923" "OP109503.1" "Dakota Howard et al" "Laboratory Corporation of America" "Centers for Disease Control and Prevention Division of Viral Diseases, Pathogen Discovery" "https://www.epicov.org/acknowledgement/29/23/EPI_ISL_14182923.json"
22225 "USA/WA-CDC-LC0786440/2022" "EPI_ISL_14182916" "OP109496.1" "Dakota Howard et al" "Laboratory Corporation of America" "Centers for Disease Control and Prevention Division of Viral Diseases, Pathogen Discovery" "https://www.epicov.org/acknowledgement/29/16/EPI_ISL_14182916.json"
22226 "USA/WA-CDC-LC0786443/2022" "EPI_ISL_14182995" "OP109575.1" "Dakota Howard et al" "Laboratory Corporation of America" "Centers for Disease Control and Prevention Division of Viral Diseases, Pathogen Discovery" "https://www.epicov.org/acknowledgement/29/95/EPI_ISL_14182995.json"
22227 "USA/WA-CDC-LC0786445/2022" "EPI_ISL_14182921" "OP109501.1" "Dakota Howard et al" "Laboratory Corporation of America" "Centers for Disease Control and Prevention Division of Viral Diseases, Pathogen Discovery" "https://www.epicov.org/acknowledgement/29/21/EPI_ISL_14182921.json"
22228 "USA/WA-CDC-LC0786447/2022" "EPI_ISL_14183597" "OP110084.1" "Dakota Howard et al" "Laboratory Corporation of America" "Centers for Disease Control and Prevention Division of Viral Diseases, Pathogen Discovery" "https://www.epicov.org/acknowledgement/35/97/EPI_ISL_14183597.json"
22229 "USA/WA-CDC-LC0786448/2022" "EPI_ISL_14182919" "OP109499.1" "Dakota Howard et al" "Laboratory Corporation of America" "Centers for Disease Control and Prevention Division of Viral Diseases, Pathogen Discovery" "https://www.epicov.org/acknowledgement/29/19/EPI_ISL_14182919.json"
22230 "USA/WA-CDC-LC0786449/2022" "EPI_ISL_14182997" "OP109577.1" "Dakota Howard et al" "Laboratory Corporation of America" "Centers for Disease Control and Prevention Division of Viral Diseases, Pathogen Discovery" "https://www.epicov.org/acknowledgement/29/97/EPI_ISL_14182997.json"
22231 "USA/WA-CDC-LC0786451/2022" "EPI_ISL_14182917" "OP109497.1" "Dakota Howard et al" "Laboratory Corporation of America" "Centers for Disease Control and Prevention Division of Viral Diseases, Pathogen Discovery" "https://www.epicov.org/acknowledgement/29/17/EPI_ISL_14182917.json"
22232 "USA/WA-CDC-LC0786456/2022" "EPI_ISL_14182994" "OP109574.1" "Dakota Howard et al" "Laboratory Corporation of America" "Centers for Disease Control and Prevention Division of Viral Diseases, Pathogen Discovery" "https://www.epicov.org/acknowledgement/29/94/EPI_ISL_14182994.json"
22233 "USA/WA-CDC-LC0786457/2022" "EPI_ISL_14183638" "OP110125.1" "Dakota Howard et al" "Laboratory Corporation of America" "Centers for Disease Control and Prevention Division of Viral Diseases, Pathogen Discovery" "https://www.epicov.org/acknowledgement/36/38/EPI_ISL_14183638.json"
22234 "USA/WA-CDC-LC0786460/2022" "EPI_ISL_14183598" "OP110085.1" "Dakota Howard et al" "Laboratory Corporation of America" "Centers for Disease Control and Prevention Division of Viral Diseases, Pathogen Discovery" "https://www.epicov.org/acknowledgement/35/98/EPI_ISL_14183598.json"
22235 "USA/WA-CDC-LC0786462/2022" "EPI_ISL_14183603" "OP110090.1" "Dakota Howard et al" "Laboratory Corporation of America" "Centers for Disease Control and Prevention Division of Viral Diseases, Pathogen Discovery" "https://www.epicov.org/acknowledgement/36/03/EPI_ISL_14183603.json"
22236 "USA/WA-CDC-LC0786465/2022" "EPI_ISL_14183573" "OP110060.1" "Dakota Howard et al" "Laboratory Corporation of America" "Centers for Disease Control and Prevention Division of Viral Diseases, Pathogen Discovery" "https://www.epicov.org/acknowledgement/35/73/EPI_ISL_14183573.json"
22237 "USA/WA-CDC-LC0786467/2022" "EPI_ISL_14183559" "OP110046.1" "Dakota Howard et al" "Laboratory Corporation of America" "Centers for Disease Control and Prevention Division of Viral Diseases, Pathogen Discovery" "https://www.epicov.org/acknowledgement/35/59/EPI_ISL_14183559.json"
22238 "USA/WA-CDC-LC0786470/2022" "EPI_ISL_14183602" "OP110089.1" "Dakota Howard et al" "Laboratory Corporation of America" "Centers for Disease Control and Prevention Division of Viral Diseases, Pathogen Discovery" "https://www.epicov.org/acknowledgement/36/02/EPI_ISL_14183602.json"
22239 "USA/WA-CDC-LC0786472/2022" "EPI_ISL_14183581" "OP110068.1" "Dakota Howard et al" "Laboratory Corporation of America" "Centers for Disease Control and Prevention Division of Viral Diseases, Pathogen Discovery" "https://www.epicov.org/acknowledgement/35/81/EPI_ISL_14183581.json"
22240 "USA/WA-CDC-LC0786475/2022" "EPI_ISL_14183605" "OP110092.1" "Dakota Howard et al" "Laboratory Corporation of America" "Centers for Disease Control and Prevention Division of Viral Diseases, Pathogen Discovery" "https://www.epicov.org/acknowledgement/36/05/EPI_ISL_14183605.json"
22241 "USA/WA-CDC-LC0786476/2022" "EPI_ISL_14183633" "OP110120.1" "Dakota Howard et al" "Laboratory Corporation of America" "Centers for Disease Control and Prevention Division of Viral Diseases, Pathogen Discovery" "https://www.epicov.org/acknowledgement/36/33/EPI_ISL_14183633.json"
22242 "USA/WA-CDC-LC0786477/2022" "EPI_ISL_14182993" "OP109573.1" "Dakota Howard et al" "Laboratory Corporation of America" "Centers for Disease Control and Prevention Division of Viral Diseases, Pathogen Discovery" "https://www.epicov.org/acknowledgement/29/93/EPI_ISL_14182993.json"
22243 "USA/WA-CDC-LC0786479/2022" "EPI_ISL_14183627" "OP110114.1" "Dakota Howard et al" "Laboratory Corporation of America" "Centers for Disease Control and Prevention Division of Viral Diseases, Pathogen Discovery" "https://www.epicov.org/acknowledgement/36/27/EPI_ISL_14183627.json"
22244 "USA/WA-CDC-LC0786480/2022" "EPI_ISL_14182920" "OP109500.1" "Dakota Howard et al" "Laboratory Corporation of America" "Centers for Disease Control and Prevention Division of Viral Diseases, Pathogen Discovery" "https://www.epicov.org/acknowledgement/29/20/EPI_ISL_14182920.json"
22245 "USA/WA-CDC-LC0786488/2022" "EPI_ISL_14183010" "OP109590.1" "Dakota Howard et al" "Laboratory Corporation of America" "Centers for Disease Control and Prevention Division of Viral Diseases, Pathogen Discovery" "https://www.epicov.org/acknowledgement/30/10/EPI_ISL_14183010.json"
22246 "USA/WA-CDC-LC0786489/2022" "EPI_ISL_14183582" "OP110069.1" "Dakota Howard et al" "Laboratory Corporation of America" "Centers for Disease Control and Prevention Division of Viral Diseases, Pathogen Discovery" "https://www.epicov.org/acknowledgement/35/82/EPI_ISL_14183582.json"
22247 "USA/WA-CDC-LC0786495/2022" "EPI_ISL_14182979" "OP109559.1" "Dakota Howard et al" "Laboratory Corporation of America" "Centers for Disease Control and Prevention Division of Viral Diseases, Pathogen Discovery" "https://www.epicov.org/acknowledgement/29/79/EPI_ISL_14182979.json"
22248 "USA/WA-CDC-LC0786497/2022" "EPI_ISL_14182970" "OP109550.1" "Dakota Howard et al" "Laboratory Corporation of America" "Centers for Disease Control and Prevention Division of Viral Diseases, Pathogen Discovery" "https://www.epicov.org/acknowledgement/29/70/EPI_ISL_14182970.json"
22249 "USA/WA-CDC-LC0786498/2022" "EPI_ISL_14183575" "OP110062.1" "Dakota Howard et al" "Laboratory Corporation of America" "Centers for Disease Control and Prevention Division of Viral Diseases, Pathogen Discovery" "https://www.epicov.org/acknowledgement/35/75/EPI_ISL_14183575.json"
22250 "USA/WA-CDC-LC0786499/2022" "EPI_ISL_14182974" "OP109554.1" "Dakota Howard et al" "Laboratory Corporation of America" "Centers for Disease Control and Prevention Division of Viral Diseases, Pathogen Discovery" "https://www.epicov.org/acknowledgement/29/74/EPI_ISL_14182974.json"
22251 "USA/WA-CDC-LC0786501/2022" "EPI_ISL_14182965" "OP109545.1" "Dakota Howard et al" "Laboratory Corporation of America" "Centers for Disease Control and Prevention Division of Viral Diseases, Pathogen Discovery" "https://www.epicov.org/acknowledgement/29/65/EPI_ISL_14182965.json"
22252 "USA/WA-CDC-LC0786504/2022" "EPI_ISL_14183313" "OP109893.1" "Dakota Howard et al" "Laboratory Corporation of America" "Centers for Disease Control and Prevention Division of Viral Diseases, Pathogen Discovery" "https://www.epicov.org/acknowledgement/33/13/EPI_ISL_14183313.json"
22253 "USA/WA-CDC-LC0786505/2022" "EPI_ISL_14183579" "OP110066.1" "Dakota Howard et al" "Laboratory Corporation of America" "Centers for Disease Control and Prevention Division of Viral Diseases, Pathogen Discovery" "https://www.epicov.org/acknowledgement/35/79/EPI_ISL_14183579.json"
22254 "USA/WA-CDC-LC0786508/2022" "EPI_ISL_14183560" "OP110047.1" "Dakota Howard et al" "Laboratory Corporation of America" "Centers for Disease Control and Prevention Division of Viral Diseases, Pathogen Discovery" "https://www.epicov.org/acknowledgement/35/60/EPI_ISL_14183560.json"
22255 "USA/WA-CDC-LC0786510/2022" "EPI_ISL_14183310" "OP109890.1" "Dakota Howard et al" "Laboratory Corporation of America" "Centers for Disease Control and Prevention Division of Viral Diseases, Pathogen Discovery" "https://www.epicov.org/acknowledgement/33/10/EPI_ISL_14183310.json"
22256 "USA/WA-CDC-LC0786514/2022" "EPI_ISL_14183561" "OP110048.1" "Dakota Howard et al" "Laboratory Corporation of America" "Centers for Disease Control and Prevention Division of Viral Diseases, Pathogen Discovery" "https://www.epicov.org/acknowledgement/35/61/EPI_ISL_14183561.json"
22257 "USA/WA-CDC-LC0786515/2022" "EPI_ISL_14183319" "OP109899.1" "Dakota Howard et al" "Laboratory Corporation of America" "Centers for Disease Control and Prevention Division of Viral Diseases, Pathogen Discovery" "https://www.epicov.org/acknowledgement/33/19/EPI_ISL_14183319.json"
22258 "USA/WA-CDC-LC0786521/2022" "EPI_ISL_14182978" "OP109558.1" "Dakota Howard et al" "Laboratory Corporation of America" "Centers for Disease Control and Prevention Division of Viral Diseases, Pathogen Discovery" "https://www.epicov.org/acknowledgement/29/78/EPI_ISL_14182978.json"
22259 "USA/WA-CDC-LC0786523/2022" "EPI_ISL_14183279" "OP109859.1" "Dakota Howard et al" "Laboratory Corporation of America" "Centers for Disease Control and Prevention Division of Viral Diseases, Pathogen Discovery" "https://www.epicov.org/acknowledgement/32/79/EPI_ISL_14183279.json"
22260 "USA/WA-CDC-LC0786526/2022" "EPI_ISL_14183309" "OP109889.1" "Dakota Howard et al" "Laboratory Corporation of America" "Centers for Disease Control and Prevention Division of Viral Diseases, Pathogen Discovery" "https://www.epicov.org/acknowledgement/33/09/EPI_ISL_14183309.json"
22261 "USA/WA-CDC-LC0786527/2022" "EPI_ISL_14183303" "OP109883.1" "Dakota Howard et al" "Laboratory Corporation of America" "Centers for Disease Control and Prevention Division of Viral Diseases, Pathogen Discovery" "https://www.epicov.org/acknowledgement/33/03/EPI_ISL_14183303.json"
22262 "USA/WA-CDC-LC0786531/2022" "EPI_ISL_14182932" "OP109512.1" "Dakota Howard et al" "Laboratory Corporation of America" "Centers for Disease Control and Prevention Division of Viral Diseases, Pathogen Discovery" "https://www.epicov.org/acknowledgement/29/32/EPI_ISL_14182932.json"
22263 "USA/WA-CDC-LC0786532/2022" "EPI_ISL_14183001" "OP109581.1" "Dakota Howard et al" "Laboratory Corporation of America" "Centers for Disease Control and Prevention Division of Viral Diseases, Pathogen Discovery" "https://www.epicov.org/acknowledgement/30/01/EPI_ISL_14183001.json"
22264 "USA/WA-CDC-LC0786533/2022" "EPI_ISL_14182928" "OP109508.1" "Dakota Howard et al" "Laboratory Corporation of America" "Centers for Disease Control and Prevention Division of Viral Diseases, Pathogen Discovery" "https://www.epicov.org/acknowledgement/29/28/EPI_ISL_14182928.json"
22265 "USA/WA-CDC-LC0786537/2022" "EPI_ISL_14182753" "OP109333.1" "Dakota Howard et al" "Laboratory Corporation of America" "Centers for Disease Control and Prevention Division of Viral Diseases, Pathogen Discovery" "https://www.epicov.org/acknowledgement/27/53/EPI_ISL_14182753.json"
22266 "USA/WA-CDC-LC0786540/2022" "EPI_ISL_14182999" "OP109579.1" "Dakota Howard et al" "Laboratory Corporation of America" "Centers for Disease Control and Prevention Division of Viral Diseases, Pathogen Discovery" "https://www.epicov.org/acknowledgement/29/99/EPI_ISL_14182999.json"
22267 "USA/WA-CDC-LC0786542/2022" "EPI_ISL_14182967" "OP109547.1" "Dakota Howard et al" "Laboratory Corporation of America" "Centers for Disease Control and Prevention Division of Viral Diseases, Pathogen Discovery" "https://www.epicov.org/acknowledgement/29/67/EPI_ISL_14182967.json"
22268 "USA/WA-CDC-LC0786544/2022" "EPI_ISL_14182757" "OP109337.1" "Dakota Howard et al" "Laboratory Corporation of America" "Centers for Disease Control and Prevention Division of Viral Diseases, Pathogen Discovery" "https://www.epicov.org/acknowledgement/27/57/EPI_ISL_14182757.json"
22269 "USA/WA-CDC-LC0786546/2022" "EPI_ISL_14182925" "OP109505.1" "Dakota Howard et al" "Laboratory Corporation of America" "Centers for Disease Control and Prevention Division of Viral Diseases, Pathogen Discovery" "https://www.epicov.org/acknowledgement/29/25/EPI_ISL_14182925.json"
22270 "USA/WA-CDC-LC0786547/2022" "EPI_ISL_14183293" "OP109873.1" "Dakota Howard et al" "Laboratory Corporation of America" "Centers for Disease Control and Prevention Division of Viral Diseases, Pathogen Discovery" "https://www.epicov.org/acknowledgement/32/93/EPI_ISL_14183293.json"
22271 "USA/WA-CDC-LC0786549/2022" "EPI_ISL_14183325" "OP109905.1" "Dakota Howard et al" "Laboratory Corporation of America" "Centers for Disease Control and Prevention Division of Viral Diseases, Pathogen Discovery" "https://www.epicov.org/acknowledgement/33/25/EPI_ISL_14183325.json"
22272 "USA/WA-CDC-LC0786551/2022" "EPI_ISL_14182729" "OP109309.1" "Dakota Howard et al" "Laboratory Corporation of America" "Centers for Disease Control and Prevention Division of Viral Diseases, Pathogen Discovery" "https://www.epicov.org/acknowledgement/27/29/EPI_ISL_14182729.json"
22273 "USA/WA-CDC-LC0786552/2022" "EPI_ISL_14182976" "OP109556.1" "Dakota Howard et al" "Laboratory Corporation of America" "Centers for Disease Control and Prevention Division of Viral Diseases, Pathogen Discovery" "https://www.epicov.org/acknowledgement/29/76/EPI_ISL_14182976.json"
22274 "USA/WA-CDC-LC0786554/2022" "EPI_ISL_14183343" "OP109923.1" "Dakota Howard et al" "Laboratory Corporation of America" "Centers for Disease Control and Prevention Division of Viral Diseases, Pathogen Discovery" "https://www.epicov.org/acknowledgement/33/43/EPI_ISL_14183343.json"
22275 "USA/WA-CDC-LC0786560/2022" "EPI_ISL_14182746" "OP109326.1" "Dakota Howard et al" "Laboratory Corporation of America" "Centers for Disease Control and Prevention Division of Viral Diseases, Pathogen Discovery" "https://www.epicov.org/acknowledgement/27/46/EPI_ISL_14182746.json"
22276 "USA/WA-CDC-LC0786563/2022" "EPI_ISL_14183568" "OP110055.1" "Dakota Howard et al" "Laboratory Corporation of America" "Centers for Disease Control and Prevention Division of Viral Diseases, Pathogen Discovery" "https://www.epicov.org/acknowledgement/35/68/EPI_ISL_14183568.json"
22277 "USA/WA-CDC-LC0786565/2022" "EPI_ISL_14183342" "OP109922.1" "Dakota Howard et al" "Laboratory Corporation of America" "Centers for Disease Control and Prevention Division of Viral Diseases, Pathogen Discovery" "https://www.epicov.org/acknowledgement/33/42/EPI_ISL_14183342.json"
22278 "USA/WA-CDC-LC0786566/2022" "EPI_ISL_14182929" "OP109509.1" "Dakota Howard et al" "Laboratory Corporation of America" "Centers for Disease Control and Prevention Division of Viral Diseases, Pathogen Discovery" "https://www.epicov.org/acknowledgement/29/29/EPI_ISL_14182929.json"
22279 "USA/WA-CDC-LC0786569/2022" "EPI_ISL_14182938" "OP109518.1" "Dakota Howard et al" "Laboratory Corporation of America" "Centers for Disease Control and Prevention Division of Viral Diseases, Pathogen Discovery" "https://www.epicov.org/acknowledgement/29/38/EPI_ISL_14182938.json"
22280 "USA/WA-CDC-LC0786572/2022" "EPI_ISL_14182764" "OP109344.1" "Dakota Howard et al" "Laboratory Corporation of America" "Centers for Disease Control and Prevention Division of Viral Diseases, Pathogen Discovery" "https://www.epicov.org/acknowledgement/27/64/EPI_ISL_14182764.json"
22281 "USA/WA-CDC-LC0786573/2022" "EPI_ISL_14182747" "OP109327.1" "Dakota Howard et al" "Laboratory Corporation of America" "Centers for Disease Control and Prevention Division of Viral Diseases, Pathogen Discovery" "https://www.epicov.org/acknowledgement/27/47/EPI_ISL_14182747.json"
22282 "USA/WA-CDC-LC0786575/2022" "EPI_ISL_14183012" "OP109592.1" "Dakota Howard et al" "Laboratory Corporation of America" "Centers for Disease Control and Prevention Division of Viral Diseases, Pathogen Discovery" "https://www.epicov.org/acknowledgement/30/12/EPI_ISL_14183012.json"
22283 "USA/WA-CDC-LC0786578/2022" "EPI_ISL_14183295" "OP109875.1" "Dakota Howard et al" "Laboratory Corporation of America" "Centers for Disease Control and Prevention Division of Viral Diseases, Pathogen Discovery" "https://www.epicov.org/acknowledgement/32/95/EPI_ISL_14183295.json"
22284 "USA/WA-CDC-LC0786580/2022" "EPI_ISL_14183294" "OP109874.1" "Dakota Howard et al" "Laboratory Corporation of America" "Centers for Disease Control and Prevention Division of Viral Diseases, Pathogen Discovery" "https://www.epicov.org/acknowledgement/32/94/EPI_ISL_14183294.json"
22285 "USA/WA-CDC-LC0786581/2022" "EPI_ISL_14182926" "OP109506.1" "Dakota Howard et al" "Laboratory Corporation of America" "Centers for Disease Control and Prevention Division of Viral Diseases, Pathogen Discovery" "https://www.epicov.org/acknowledgement/29/26/EPI_ISL_14182926.json"
22286 "USA/WA-CDC-LC0786583/2022" "EPI_ISL_14182765" "OP109345.1" "Dakota Howard et al" "Laboratory Corporation of America" "Centers for Disease Control and Prevention Division of Viral Diseases, Pathogen Discovery" "https://www.epicov.org/acknowledgement/27/65/EPI_ISL_14182765.json"
22287 "USA/WA-CDC-LC0786589/2022" "EPI_ISL_14183003" "OP109583.1" "Dakota Howard et al" "Laboratory Corporation of America" "Centers for Disease Control and Prevention Division of Viral Diseases, Pathogen Discovery" "https://www.epicov.org/acknowledgement/30/03/EPI_ISL_14183003.json"
22288 "USA/WA-CDC-LC0786590/2022" "EPI_ISL_14182736" "OP109316.1" "Dakota Howard et al" "Laboratory Corporation of America" "Centers for Disease Control and Prevention Division of Viral Diseases, Pathogen Discovery" "https://www.epicov.org/acknowledgement/27/36/EPI_ISL_14182736.json"
22289 "USA/WA-CDC-LC0786593/2022" "EPI_ISL_14183002" "OP109582.1" "Dakota Howard et al" "Laboratory Corporation of America" "Centers for Disease Control and Prevention Division of Viral Diseases, Pathogen Discovery" "https://www.epicov.org/acknowledgement/30/02/EPI_ISL_14183002.json"
22290 "USA/WA-CDC-LC0786594/2022" "EPI_ISL_14182924" "OP109504.1" "Dakota Howard et al" "Laboratory Corporation of America" "Centers for Disease Control and Prevention Division of Viral Diseases, Pathogen Discovery" "https://www.epicov.org/acknowledgement/29/24/EPI_ISL_14182924.json"
22291 "USA/WA-CDC-LC0786596/2022" "EPI_ISL_14182950" "OP109530.1" "Dakota Howard et al" "Laboratory Corporation of America" "Centers for Disease Control and Prevention Division of Viral Diseases, Pathogen Discovery" "https://www.epicov.org/acknowledgement/29/50/EPI_ISL_14182950.json"
22292 "USA/WA-CDC-LC0786605/2022" "EPI_ISL_14183340" "OP109920.1" "Dakota Howard et al" "Laboratory Corporation of America" "Centers for Disease Control and Prevention Division of Viral Diseases, Pathogen Discovery" "https://www.epicov.org/acknowledgement/33/40/EPI_ISL_14183340.json"
22293 "USA/WA-CDC-LC0786619/2022" "EPI_ISL_14183339" "OP109919.1" "Dakota Howard et al" "Laboratory Corporation of America" "Centers for Disease Control and Prevention Division of Viral Diseases, Pathogen Discovery" "https://www.epicov.org/acknowledgement/33/39/EPI_ISL_14183339.json"
22294 "USA/WA-CDC-LC0786622/2022" "EPI_ISL_14182991" "OP109571.1" "Dakota Howard et al" "Laboratory Corporation of America" "Centers for Disease Control and Prevention Division of Viral Diseases, Pathogen Discovery" "https://www.epicov.org/acknowledgement/29/91/EPI_ISL_14182991.json"
22295 "USA/WA-CDC-LC0786625/2022" "EPI_ISL_14183314" "OP109894.1" "Dakota Howard et al" "Laboratory Corporation of America" "Centers for Disease Control and Prevention Division of Viral Diseases, Pathogen Discovery" "https://www.epicov.org/acknowledgement/33/14/EPI_ISL_14183314.json"
22296 "USA/WA-CDC-LC0786629/2022" "EPI_ISL_14182988" "OP109568.1" "Dakota Howard et al" "Laboratory Corporation of America" "Centers for Disease Control and Prevention Division of Viral Diseases, Pathogen Discovery" "https://www.epicov.org/acknowledgement/29/88/EPI_ISL_14182988.json"
22297 "USA/WA-CDC-LC0786630/2022" "EPI_ISL_14182986" "OP109566.1" "Dakota Howard et al" "Laboratory Corporation of America" "Centers for Disease Control and Prevention Division of Viral Diseases, Pathogen Discovery" "https://www.epicov.org/acknowledgement/29/86/EPI_ISL_14182986.json"
22298 "USA/WA-CDC-LC0786632/2022" "EPI_ISL_14182973" "OP109553.1" "Dakota Howard et al" "Laboratory Corporation of America" "Centers for Disease Control and Prevention Division of Viral Diseases, Pathogen Discovery" "https://www.epicov.org/acknowledgement/29/73/EPI_ISL_14182973.json"
22299 "USA/WA-CDC-LC0786634/2022" "EPI_ISL_14183577" "OP110064.1" "Dakota Howard et al" "Laboratory Corporation of America" "Centers for Disease Control and Prevention Division of Viral Diseases, Pathogen Discovery" "https://www.epicov.org/acknowledgement/35/77/EPI_ISL_14183577.json"
22300 "USA/WA-CDC-LC0786635/2022" "EPI_ISL_14183606" "OP110093.1" "Dakota Howard et al" "Laboratory Corporation of America" "Centers for Disease Control and Prevention Division of Viral Diseases, Pathogen Discovery" "https://www.epicov.org/acknowledgement/36/06/EPI_ISL_14183606.json"
22301 "USA/WA-CDC-LC0786636/2022" "EPI_ISL_14183308" "OP109888.1" "Dakota Howard et al" "Laboratory Corporation of America" "Centers for Disease Control and Prevention Division of Viral Diseases, Pathogen Discovery" "https://www.epicov.org/acknowledgement/33/08/EPI_ISL_14183308.json"
22302 "USA/WA-CDC-LC0786637/2022" "EPI_ISL_14183562" "OP110049.1" "Dakota Howard et al" "Laboratory Corporation of America" "Centers for Disease Control and Prevention Division of Viral Diseases, Pathogen Discovery" "https://www.epicov.org/acknowledgement/35/62/EPI_ISL_14183562.json"
22303 "USA/WA-CDC-LC0786638/2022" "EPI_ISL_14183306" "OP109886.1" "Dakota Howard et al" "Laboratory Corporation of America" "Centers for Disease Control and Prevention Division of Viral Diseases, Pathogen Discovery" "https://www.epicov.org/acknowledgement/33/06/EPI_ISL_14183306.json"
22304 "USA/WA-CDC-LC0786639/2022" "EPI_ISL_14183569" "OP110056.1" "Dakota Howard et al" "Laboratory Corporation of America" "Centers for Disease Control and Prevention Division of Viral Diseases, Pathogen Discovery" "https://www.epicov.org/acknowledgement/35/69/EPI_ISL_14183569.json"
22305 "USA/WA-CDC-LC0786640/2022" "EPI_ISL_14183305" "OP109885.1" "Dakota Howard et al" "Laboratory Corporation of America" "Centers for Disease Control and Prevention Division of Viral Diseases, Pathogen Discovery" "https://www.epicov.org/acknowledgement/33/05/EPI_ISL_14183305.json"
22306 "USA/WA-CDC-LC0786643/2022" "EPI_ISL_14183570" "OP110057.1" "Dakota Howard et al" "Laboratory Corporation of America" "Centers for Disease Control and Prevention Division of Viral Diseases, Pathogen Discovery" "https://www.epicov.org/acknowledgement/35/70/EPI_ISL_14183570.json"
22307 "USA/WA-CDC-LC0786644/2022" "EPI_ISL_14183355" "OP109935.1" "Dakota Howard et al" "Laboratory Corporation of America" "Centers for Disease Control and Prevention Division of Viral Diseases, Pathogen Discovery" "https://www.epicov.org/acknowledgement/33/55/EPI_ISL_14183355.json"
22308 "USA/WA-CDC-LC0786649/2022" "EPI_ISL_14183312" "OP109892.1" "Dakota Howard et al" "Laboratory Corporation of America" "Centers for Disease Control and Prevention Division of Viral Diseases, Pathogen Discovery" "https://www.epicov.org/acknowledgement/33/12/EPI_ISL_14183312.json"
22309 "USA/WA-CDC-LC0786650/2022" "EPI_ISL_14182989" "OP109569.1" "Dakota Howard et al" "Laboratory Corporation of America" "Centers for Disease Control and Prevention Division of Viral Diseases, Pathogen Discovery" "https://www.epicov.org/acknowledgement/29/89/EPI_ISL_14182989.json"
22310 "USA/WA-CDC-LC0786657/2022" "EPI_ISL_14183571" "OP110058.1" "Dakota Howard et al" "Laboratory Corporation of America" "Centers for Disease Control and Prevention Division of Viral Diseases, Pathogen Discovery" "https://www.epicov.org/acknowledgement/35/71/EPI_ISL_14183571.json"
22311 "USA/WA-CDC-LC0786660/2022" "EPI_ISL_14183565" "OP110052.1" "Dakota Howard et al" "Laboratory Corporation of America" "Centers for Disease Control and Prevention Division of Viral Diseases, Pathogen Discovery" "https://www.epicov.org/acknowledgement/35/65/EPI_ISL_14183565.json"
22312 "USA/WA-CDC-LC0786661/2022" "EPI_ISL_14182971" "OP109551.1" "Dakota Howard et al" "Laboratory Corporation of America" "Centers for Disease Control and Prevention Division of Viral Diseases, Pathogen Discovery" "https://www.epicov.org/acknowledgement/29/71/EPI_ISL_14182971.json"
22313 "USA/WA-CDC-LC0786662/2022" "EPI_ISL_14183607" "OP110094.1" "Dakota Howard et al" "Laboratory Corporation of America" "Centers for Disease Control and Prevention Division of Viral Diseases, Pathogen Discovery" "https://www.epicov.org/acknowledgement/36/07/EPI_ISL_14183607.json"
22314 "USA/WA-CDC-LC0786663/2022" "EPI_ISL_14182969" "OP109549.1" "Dakota Howard et al" "Laboratory Corporation of America" "Centers for Disease Control and Prevention Division of Viral Diseases, Pathogen Discovery" "https://www.epicov.org/acknowledgement/29/69/EPI_ISL_14182969.json"
22315 "USA/WA-CDC-LC0786664/2022" "EPI_ISL_14183315" "OP109895.1" "Dakota Howard et al" "Laboratory Corporation of America" "Centers for Disease Control and Prevention Division of Viral Diseases, Pathogen Discovery" "https://www.epicov.org/acknowledgement/33/15/EPI_ISL_14183315.json"
22316 "USA/WA-CDC-LC0786665/2022" "EPI_ISL_14183564" "OP110051.1" "Dakota Howard et al" "Laboratory Corporation of America" "Centers for Disease Control and Prevention Division of Viral Diseases, Pathogen Discovery" "https://www.epicov.org/acknowledgement/35/64/EPI_ISL_14183564.json"
22317 "USA/WA-CDC-LC0786666/2022" "EPI_ISL_14183311" "OP109891.1" "Dakota Howard et al" "Laboratory Corporation of America" "Centers for Disease Control and Prevention Division of Viral Diseases, Pathogen Discovery" "https://www.epicov.org/acknowledgement/33/11/EPI_ISL_14183311.json"
22318 "USA/WA-CDC-LC0786674/2022" "EPI_ISL_14183578" "OP110065.1" "Dakota Howard et al" "Laboratory Corporation of America" "Centers for Disease Control and Prevention Division of Viral Diseases, Pathogen Discovery" "https://www.epicov.org/acknowledgement/35/78/EPI_ISL_14183578.json"
22319 "USA/WA-CDC-LC0786676/2022" "EPI_ISL_14182968" "OP109548.1" "Dakota Howard et al" "Laboratory Corporation of America" "Centers for Disease Control and Prevention Division of Viral Diseases, Pathogen Discovery" "https://www.epicov.org/acknowledgement/29/68/EPI_ISL_14182968.json"
22320 "USA/WA-CDC-LC0786684/2022" "EPI_ISL_14183116" "OP109696.1" "Dakota Howard et al" "Laboratory Corporation of America" "Centers for Disease Control and Prevention Division of Viral Diseases, Pathogen Discovery" "https://www.epicov.org/acknowledgement/31/16/EPI_ISL_14183116.json"
22321 "USA/WA-CDC-LC0786687/2022" "EPI_ISL_14182726" "OP109306.1" "Dakota Howard et al" "Laboratory Corporation of America" "Centers for Disease Control and Prevention Division of Viral Diseases, Pathogen Discovery" "https://www.epicov.org/acknowledgement/27/26/EPI_ISL_14182726.json"
22322 "USA/WA-CDC-LC0786691/2022" "EPI_ISL_14182737" "OP109317.1" "Dakota Howard et al" "Laboratory Corporation of America" "Centers for Disease Control and Prevention Division of Viral Diseases, Pathogen Discovery" "https://www.epicov.org/acknowledgement/27/37/EPI_ISL_14182737.json"
22323 "USA/WA-CDC-LC0786693/2022" "EPI_ISL_14183322" "OP109902.1" "Dakota Howard et al" "Laboratory Corporation of America" "Centers for Disease Control and Prevention Division of Viral Diseases, Pathogen Discovery" "https://www.epicov.org/acknowledgement/33/22/EPI_ISL_14183322.json"
22324 "USA/WA-CDC-LC0786694/2022" "EPI_ISL_14183323" "OP109903.1" "Dakota Howard et al" "Laboratory Corporation of America" "Centers for Disease Control and Prevention Division of Viral Diseases, Pathogen Discovery" "https://www.epicov.org/acknowledgement/33/23/EPI_ISL_14183323.json"
22325 "USA/WA-CDC-LC0786702/2022" "EPI_ISL_14183321" "OP109901.1" "Dakota Howard et al" "Laboratory Corporation of America" "Centers for Disease Control and Prevention Division of Viral Diseases, Pathogen Discovery" "https://www.epicov.org/acknowledgement/33/21/EPI_ISL_14183321.json"
22326 "USA/WA-CDC-LC0786708/2022" "EPI_ISL_14182728" "OP109308.1" "Dakota Howard et al" "Laboratory Corporation of America" "Centers for Disease Control and Prevention Division of Viral Diseases, Pathogen Discovery" "https://www.epicov.org/acknowledgement/27/28/EPI_ISL_14182728.json"
22327 "USA/WA-CDC-LC0786710/2022" "EPI_ISL_14182749" "OP109329.1" "Dakota Howard et al" "Laboratory Corporation of America" "Centers for Disease Control and Prevention Division of Viral Diseases, Pathogen Discovery" "https://www.epicov.org/acknowledgement/27/49/EPI_ISL_14182749.json"
22328 "USA/WA-CDC-LC0786712/2022" "EPI_ISL_14182758" "OP109338.1" "Dakota Howard et al" "Laboratory Corporation of America" "Centers for Disease Control and Prevention Division of Viral Diseases, Pathogen Discovery" "https://www.epicov.org/acknowledgement/27/58/EPI_ISL_14182758.json"
22329 "USA/WA-CDC-LC0786713/2022" "EPI_ISL_14183287" "OP109867.1" "Dakota Howard et al" "Laboratory Corporation of America" "Centers for Disease Control and Prevention Division of Viral Diseases, Pathogen Discovery" "https://www.epicov.org/acknowledgement/32/87/EPI_ISL_14183287.json"
22330 "USA/WA-CDC-LC0786715/2022" "EPI_ISL_14182574" "OP109154.1" "Dakota Howard et al" "Laboratory Corporation of America" "Centers for Disease Control and Prevention Division of Viral Diseases, Pathogen Discovery" "https://www.epicov.org/acknowledgement/25/74/EPI_ISL_14182574.json"
22331 "USA/WA-CDC-LC0787505/2022" "EPI_ISL_14183780" "OP110267.1" "Dakota Howard et al" "Laboratory Corporation of America" "Centers for Disease Control and Prevention Division of Viral Diseases, Pathogen Discovery" "https://www.epicov.org/acknowledgement/37/80/EPI_ISL_14183780.json"
22332 "USA/WA-CDC-LC0791329/2022" "EPI_ISL_14202276" "OP117723.1" "Dakota Howard et al" "Laboratory Corporation of America" "Centers for Disease Control and Prevention Division of Viral Diseases, Pathogen Discovery" "https://www.epicov.org/acknowledgement/22/76/EPI_ISL_14202276.json"
22333 "USA/WA-CDC-LC0791330/2022" "EPI_ISL_14202537" "OP117969.1" "Dakota Howard et al" "Laboratory Corporation of America" "Centers for Disease Control and Prevention Division of Viral Diseases, Pathogen Discovery" "https://www.epicov.org/acknowledgement/25/37/EPI_ISL_14202537.json"
22334 "USA/WA-CDC-LC0791331/2022" "EPI_ISL_14202488" "OP117920.1" "Dakota Howard et al" "Laboratory Corporation of America" "Centers for Disease Control and Prevention Division of Viral Diseases, Pathogen Discovery" "https://www.epicov.org/acknowledgement/24/88/EPI_ISL_14202488.json"
22335 "USA/WA-CDC-LC0791333/2022" "EPI_ISL_14202489" "OP117921.1" "Dakota Howard et al" "Laboratory Corporation of America" "Centers for Disease Control and Prevention Division of Viral Diseases, Pathogen Discovery" "https://www.epicov.org/acknowledgement/24/89/EPI_ISL_14202489.json"
22336 "USA/WA-CDC-LC0791335/2022" "EPI_ISL_14202490" "OP117922.1" "Dakota Howard et al" "Laboratory Corporation of America" "Centers for Disease Control and Prevention Division of Viral Diseases, Pathogen Discovery" "https://www.epicov.org/acknowledgement/24/90/EPI_ISL_14202490.json"
22337 "USA/WA-CDC-LC0791336/2022" "EPI_ISL_14202504" "OP117936.1" "Dakota Howard et al" "Laboratory Corporation of America" "Centers for Disease Control and Prevention Division of Viral Diseases, Pathogen Discovery" "https://www.epicov.org/acknowledgement/25/04/EPI_ISL_14202504.json"
22338 "USA/WA-CDC-LC0791337/2022" "EPI_ISL_14202277" "OP117724.1" "Dakota Howard et al" "Laboratory Corporation of America" "Centers for Disease Control and Prevention Division of Viral Diseases, Pathogen Discovery" "https://www.epicov.org/acknowledgement/22/77/EPI_ISL_14202277.json"
22339 "USA/WA-CDC-LC0791339/2022" "EPI_ISL_14202220" "OP117667.1" "Dakota Howard et al" "Laboratory Corporation of America" "Centers for Disease Control and Prevention Division of Viral Diseases, Pathogen Discovery" "https://www.epicov.org/acknowledgement/22/20/EPI_ISL_14202220.json"
22340 "USA/WA-CDC-LC0791340/2022" "EPI_ISL_14202515" "OP117947.1" "Dakota Howard et al" "Laboratory Corporation of America" "Centers for Disease Control and Prevention Division of Viral Diseases, Pathogen Discovery" "https://www.epicov.org/acknowledgement/25/15/EPI_ISL_14202515.json"
22341 "USA/WA-CDC-LC0791341/2022" "EPI_ISL_14202534" "OP117966.1" "Dakota Howard et al" "Laboratory Corporation of America" "Centers for Disease Control and Prevention Division of Viral Diseases, Pathogen Discovery" "https://www.epicov.org/acknowledgement/25/34/EPI_ISL_14202534.json"
22342 "USA/WA-CDC-LC0791342/2022" "EPI_ISL_14202495" "OP117927.1" "Dakota Howard et al" "Laboratory Corporation of America" "Centers for Disease Control and Prevention Division of Viral Diseases, Pathogen Discovery" "https://www.epicov.org/acknowledgement/24/95/EPI_ISL_14202495.json"
22343 "USA/WA-CDC-LC0791345/2022" "EPI_ISL_14202278" "OP117725.1" "Dakota Howard et al" "Laboratory Corporation of America" "Centers for Disease Control and Prevention Division of Viral Diseases, Pathogen Discovery" "https://www.epicov.org/acknowledgement/22/78/EPI_ISL_14202278.json"
22344 "USA/WA-CDC-LC0791351/2022" "EPI_ISL_14202516" "OP117948.1" "Dakota Howard et al" "Laboratory Corporation of America" "Centers for Disease Control and Prevention Division of Viral Diseases, Pathogen Discovery" "https://www.epicov.org/acknowledgement/25/16/EPI_ISL_14202516.json"
22345 "USA/WA-CDC-LC0791352/2022" "EPI_ISL_14202538" "OP117970.1" "Dakota Howard et al" "Laboratory Corporation of America" "Centers for Disease Control and Prevention Division of Viral Diseases, Pathogen Discovery" "https://www.epicov.org/acknowledgement/25/38/EPI_ISL_14202538.json"
22346 "USA/WA-CDC-LC0792083/2022" "EPI_ISL_14201819" "OP117562.1" "Dakota Howard et al" "Laboratory Corporation of America" "Centers for Disease Control and Prevention Division of Viral Diseases, Pathogen Discovery" "https://www.epicov.org/acknowledgement/18/19/EPI_ISL_14201819.json"
22347 "USA/WA-CDC-LC0792097/2022" "EPI_ISL_14201866" "OP117609.1" "Dakota Howard et al" "Laboratory Corporation of America" "Centers for Disease Control and Prevention Division of Viral Diseases, Pathogen Discovery" "https://www.epicov.org/acknowledgement/18/66/EPI_ISL_14201866.json"
22348 "USA/WA-CDC-LC0792099/2022" "EPI_ISL_14201862" "OP117605.1" "Dakota Howard et al" "Laboratory Corporation of America" "Centers for Disease Control and Prevention Division of Viral Diseases, Pathogen Discovery" "https://www.epicov.org/acknowledgement/18/62/EPI_ISL_14201862.json"
22349 "USA/WA-CDC-LC0792103/2022" "EPI_ISL_14202506" "OP117938.1" "Dakota Howard et al" "Laboratory Corporation of America" "Centers for Disease Control and Prevention Division of Viral Diseases, Pathogen Discovery" "https://www.epicov.org/acknowledgement/25/06/EPI_ISL_14202506.json"
22350 "USA/WA-CDC-LC0792105/2022" "EPI_ISL_14202611" "OP118043.1" "Dakota Howard et al" "Laboratory Corporation of America" "Centers for Disease Control and Prevention Division of Viral Diseases, Pathogen Discovery" "https://www.epicov.org/acknowledgement/26/11/EPI_ISL_14202611.json"
22351 "USA/WA-CDC-LC0792106/2022" "EPI_ISL_14201872" "OP117615.1" "Dakota Howard et al" "Laboratory Corporation of America" "Centers for Disease Control and Prevention Division of Viral Diseases, Pathogen Discovery" "https://www.epicov.org/acknowledgement/18/72/EPI_ISL_14201872.json"
22352 "USA/WA-CDC-LC0792110/2022" "EPI_ISL_14201870" "OP117613.1" "Dakota Howard et al" "Laboratory Corporation of America" "Centers for Disease Control and Prevention Division of Viral Diseases, Pathogen Discovery" "https://www.epicov.org/acknowledgement/18/70/EPI_ISL_14201870.json"
22353 "USA/WA-CDC-LC0792114/2022" "EPI_ISL_14202508" "OP117940.1" "Dakota Howard et al" "Laboratory Corporation of America" "Centers for Disease Control and Prevention Division of Viral Diseases, Pathogen Discovery" "https://www.epicov.org/acknowledgement/25/08/EPI_ISL_14202508.json"
22354 "USA/WA-CDC-LC0792116/2022" "EPI_ISL_14201863" "OP117606.1" "Dakota Howard et al" "Laboratory Corporation of America" "Centers for Disease Control and Prevention Division of Viral Diseases, Pathogen Discovery" "https://www.epicov.org/acknowledgement/18/63/EPI_ISL_14201863.json"
22355 "USA/WA-CDC-LC0792123/2022" "EPI_ISL_14202507" "OP117939.1" "Dakota Howard et al" "Laboratory Corporation of America" "Centers for Disease Control and Prevention Division of Viral Diseases, Pathogen Discovery" "https://www.epicov.org/acknowledgement/25/07/EPI_ISL_14202507.json"
22356 "USA/WA-CDC-LC0792130/2022" "EPI_ISL_14201864" "OP117607.1" "Dakota Howard et al" "Laboratory Corporation of America" "Centers for Disease Control and Prevention Division of Viral Diseases, Pathogen Discovery" "https://www.epicov.org/acknowledgement/18/64/EPI_ISL_14201864.json"
22357 "USA/WA-CDC-LC0792131/2022" "EPI_ISL_14201873" "OP117616.1" "Dakota Howard et al" "Laboratory Corporation of America" "Centers for Disease Control and Prevention Division of Viral Diseases, Pathogen Discovery" "https://www.epicov.org/acknowledgement/18/73/EPI_ISL_14201873.json"
22358 "USA/WA-CDC-LC0792136/2022" "EPI_ISL_14201868" "OP117611.1" "Dakota Howard et al" "Laboratory Corporation of America" "Centers for Disease Control and Prevention Division of Viral Diseases, Pathogen Discovery" "https://www.epicov.org/acknowledgement/18/68/EPI_ISL_14201868.json"
22359 "USA/WA-CDC-LC0792138/2022" "EPI_ISL_14202513" "OP117945.1" "Dakota Howard et al" "Laboratory Corporation of America" "Centers for Disease Control and Prevention Division of Viral Diseases, Pathogen Discovery" "https://www.epicov.org/acknowledgement/25/13/EPI_ISL_14202513.json"
22360 "USA/WA-CDC-LC0792141/2022" "EPI_ISL_14202505" "OP117937.1" "Dakota Howard et al" "Laboratory Corporation of America" "Centers for Disease Control and Prevention Division of Viral Diseases, Pathogen Discovery" "https://www.epicov.org/acknowledgement/25/05/EPI_ISL_14202505.json"
22361 "USA/WA-CDC-LC0793541/2022" "EPI_ISL_14263476" "OP118842.1" "Dakota Howard et al" "Laboratory Corporation of America" "Centers for Disease Control and Prevention Division of Viral Diseases, Pathogen Discovery" "https://www.epicov.org/acknowledgement/34/76/EPI_ISL_14263476.json"
22362 "USA/WA-CDC-LC0793544/2022" "EPI_ISL_14202595" "OP118027.1" "Dakota Howard et al" "Laboratory Corporation of America" "Centers for Disease Control and Prevention Division of Viral Diseases, Pathogen Discovery" "https://www.epicov.org/acknowledgement/25/95/EPI_ISL_14202595.json"
22363 "USA/WA-CDC-LC0793546/2022" "EPI_ISL_14202817" "OP118249.1" "Dakota Howard et al" "Laboratory Corporation of America" "Centers for Disease Control and Prevention Division of Viral Diseases, Pathogen Discovery" "https://www.epicov.org/acknowledgement/28/17/EPI_ISL_14202817.json"
22364 "USA/WA-CDC-LC0793549/2022" "EPI_ISL_14263954" "OP119317.1" "Dakota Howard et al" "Laboratory Corporation of America" "Centers for Disease Control and Prevention Division of Viral Diseases, Pathogen Discovery" "https://www.epicov.org/acknowledgement/39/54/EPI_ISL_14263954.json"
22365 "USA/WA-CDC-LC0793553/2022" "EPI_ISL_14202445" "OP117877.1" "Dakota Howard et al" "Laboratory Corporation of America" "Centers for Disease Control and Prevention Division of Viral Diseases, Pathogen Discovery" "https://www.epicov.org/acknowledgement/24/45/EPI_ISL_14202445.json"
22366 "USA/WA-CDC-LC0793555/2022" "EPI_ISL_14263497" "OP118863.1" "Dakota Howard et al" "Laboratory Corporation of America" "Centers for Disease Control and Prevention Division of Viral Diseases, Pathogen Discovery" "https://www.epicov.org/acknowledgement/34/97/EPI_ISL_14263497.json"
22367 "USA/WA-CDC-LC0793557/2022" "EPI_ISL_14263501" "OP118867.1" "Dakota Howard et al" "Laboratory Corporation of America" "Centers for Disease Control and Prevention Division of Viral Diseases, Pathogen Discovery" "https://www.epicov.org/acknowledgement/35/01/EPI_ISL_14263501.json"
22368 "USA/WA-CDC-LC0793558/2022" "EPI_ISL_14202816" "OP118248.1" "Dakota Howard et al" "Laboratory Corporation of America" "Centers for Disease Control and Prevention Division of Viral Diseases, Pathogen Discovery" "https://www.epicov.org/acknowledgement/28/16/EPI_ISL_14202816.json"
22369 "USA/WA-CDC-LC0793562/2022" "EPI_ISL_14263924" "OP119287.1" "Dakota Howard et al" "Laboratory Corporation of America" "Centers for Disease Control and Prevention Division of Viral Diseases, Pathogen Discovery" "https://www.epicov.org/acknowledgement/39/24/EPI_ISL_14263924.json"
22370 "USA/WA-CDC-LC0793567/2022" "EPI_ISL_14202818" "OP118250.1" "Dakota Howard et al" "Laboratory Corporation of America" "Centers for Disease Control and Prevention Division of Viral Diseases, Pathogen Discovery" "https://www.epicov.org/acknowledgement/28/18/EPI_ISL_14202818.json"
22371 "USA/WA-CDC-LC0793570/2022" "EPI_ISL_14263503" "OP118869.1" "Dakota Howard et al" "Laboratory Corporation of America" "Centers for Disease Control and Prevention Division of Viral Diseases, Pathogen Discovery" "https://www.epicov.org/acknowledgement/35/03/EPI_ISL_14263503.json"
22372 "USA/WA-CDC-LC0793576/2022" "EPI_ISL_14263958" "OP119321.1" "Dakota Howard et al" "Laboratory Corporation of America" "Centers for Disease Control and Prevention Division of Viral Diseases, Pathogen Discovery" "https://www.epicov.org/acknowledgement/39/58/EPI_ISL_14263958.json"
22373 "USA/WA-CDC-LC0793584/2022" "EPI_ISL_14263475" "OP118841.1" "Dakota Howard et al" "Laboratory Corporation of America" "Centers for Disease Control and Prevention Division of Viral Diseases, Pathogen Discovery" "https://www.epicov.org/acknowledgement/34/75/EPI_ISL_14263475.json"
22374 "USA/WA-CDC-LC0793585/2022" "EPI_ISL_14263962" "OP119325.1" "Dakota Howard et al" "Laboratory Corporation of America" "Centers for Disease Control and Prevention Division of Viral Diseases, Pathogen Discovery" "https://www.epicov.org/acknowledgement/39/62/EPI_ISL_14263962.json"
22375 "USA/WA-CDC-LC0793588/2022" "EPI_ISL_14263447" "OP118813.1" "Dakota Howard et al" "Laboratory Corporation of America" "Centers for Disease Control and Prevention Division of Viral Diseases, Pathogen Discovery" "https://www.epicov.org/acknowledgement/34/47/EPI_ISL_14263447.json"
22376 "USA/WA-CDC-LC0793589/2022" "EPI_ISL_14263496" "OP118862.1" "Dakota Howard et al" "Laboratory Corporation of America" "Centers for Disease Control and Prevention Division of Viral Diseases, Pathogen Discovery" "https://www.epicov.org/acknowledgement/34/96/EPI_ISL_14263496.json"
22377 "USA/WA-CDC-LC0793590/2022" "EPI_ISL_14263568" "OP118934.1" "Dakota Howard et al" "Laboratory Corporation of America" "Centers for Disease Control and Prevention Division of Viral Diseases, Pathogen Discovery" "https://www.epicov.org/acknowledgement/35/68/EPI_ISL_14263568.json"
22378 "USA/WA-CDC-LC0793596/2022" "EPI_ISL_14263956" "OP119319.1" "Dakota Howard et al" "Laboratory Corporation of America" "Centers for Disease Control and Prevention Division of Viral Diseases, Pathogen Discovery" "https://www.epicov.org/acknowledgement/39/56/EPI_ISL_14263956.json"
22379 "USA/WA-CDC-LC0793603/2022" "EPI_ISL_14202820" "OP118252.1" "Dakota Howard et al" "Laboratory Corporation of America" "Centers for Disease Control and Prevention Division of Viral Diseases, Pathogen Discovery" "https://www.epicov.org/acknowledgement/28/20/EPI_ISL_14202820.json"
22380 "USA/WA-CDC-LC0793605/2022" "EPI_ISL_14263957" "OP119320.1" "Dakota Howard et al" "Laboratory Corporation of America" "Centers for Disease Control and Prevention Division of Viral Diseases, Pathogen Discovery" "https://www.epicov.org/acknowledgement/39/57/EPI_ISL_14263957.json"
22381 "USA/WA-CDC-LC0793609/2022" "EPI_ISL_14202786" "OP118218.1" "Dakota Howard et al" "Laboratory Corporation of America" "Centers for Disease Control and Prevention Division of Viral Diseases, Pathogen Discovery" "https://www.epicov.org/acknowledgement/27/86/EPI_ISL_14202786.json"
22382 "USA/WA-CDC-LC0793633/2022" "EPI_ISL_14263524" "OP118890.1" "Dakota Howard et al" "Laboratory Corporation of America" "Centers for Disease Control and Prevention Division of Viral Diseases, Pathogen Discovery" "https://www.epicov.org/acknowledgement/35/24/EPI_ISL_14263524.json"
22383 "USA/WA-CDC-LC0793636/2022" "EPI_ISL_14263558" "OP118924.1" "Dakota Howard et al" "Laboratory Corporation of America" "Centers for Disease Control and Prevention Division of Viral Diseases, Pathogen Discovery" "https://www.epicov.org/acknowledgement/35/58/EPI_ISL_14263558.json"
22384 "USA/WA-CDC-LC0793637/2022" "EPI_ISL_14264011" "OP119374.1" "Dakota Howard et al" "Laboratory Corporation of America" "Centers for Disease Control and Prevention Division of Viral Diseases, Pathogen Discovery" "https://www.epicov.org/acknowledgement/40/11/EPI_ISL_14264011.json"
22385 "USA/WA-CDC-LC0793638/2022" "EPI_ISL_14263510" "OP118876.1" "Dakota Howard et al" "Laboratory Corporation of America" "Centers for Disease Control and Prevention Division of Viral Diseases, Pathogen Discovery" "https://www.epicov.org/acknowledgement/35/10/EPI_ISL_14263510.json"
22386 "USA/WA-CDC-LC0793641/2022" "EPI_ISL_14263556" "OP118922.1" "Dakota Howard et al" "Laboratory Corporation of America" "Centers for Disease Control and Prevention Division of Viral Diseases, Pathogen Discovery" "https://www.epicov.org/acknowledgement/35/56/EPI_ISL_14263556.json"
22387 "USA/WA-CDC-LC0793644/2022" "EPI_ISL_14263529" "OP118895.1" "Dakota Howard et al" "Laboratory Corporation of America" "Centers for Disease Control and Prevention Division of Viral Diseases, Pathogen Discovery" "https://www.epicov.org/acknowledgement/35/29/EPI_ISL_14263529.json"
22388 "USA/WA-CDC-LC0793647/2022" "EPI_ISL_14263554" "OP118920.1" "Dakota Howard et al" "Laboratory Corporation of America" "Centers for Disease Control and Prevention Division of Viral Diseases, Pathogen Discovery" "https://www.epicov.org/acknowledgement/35/54/EPI_ISL_14263554.json"
22389 "USA/WA-CDC-LC0793648/2022" "EPI_ISL_14263720" "OP119086.1" "Dakota Howard et al" "Laboratory Corporation of America" "Centers for Disease Control and Prevention Division of Viral Diseases, Pathogen Discovery" "https://www.epicov.org/acknowledgement/37/20/EPI_ISL_14263720.json"
22390 "USA/WA-CDC-LC0793654/2022" "EPI_ISL_14263538" "OP118904.1" "Dakota Howard et al" "Laboratory Corporation of America" "Centers for Disease Control and Prevention Division of Viral Diseases, Pathogen Discovery" "https://www.epicov.org/acknowledgement/35/38/EPI_ISL_14263538.json"
22391 "USA/WA-CDC-LC0793660/2022" "EPI_ISL_14202767" "OP118199.1" "Dakota Howard et al" "Laboratory Corporation of America" "Centers for Disease Control and Prevention Division of Viral Diseases, Pathogen Discovery" "https://www.epicov.org/acknowledgement/27/67/EPI_ISL_14202767.json"
22392 "USA/WA-CDC-LC0793661/2022" "EPI_ISL_14263562" "OP118928.1" "Dakota Howard et al" "Laboratory Corporation of America" "Centers for Disease Control and Prevention Division of Viral Diseases, Pathogen Discovery" "https://www.epicov.org/acknowledgement/35/62/EPI_ISL_14263562.json"
22393 "USA/WA-CDC-LC0793663/2022" "EPI_ISL_14263540" "OP118906.1" "Dakota Howard et al" "Laboratory Corporation of America" "Centers for Disease Control and Prevention Division of Viral Diseases, Pathogen Discovery" "https://www.epicov.org/acknowledgement/35/40/EPI_ISL_14263540.json"
22394 "USA/WA-CDC-LC0793664/2022" "EPI_ISL_14263565" "OP118931.1" "Dakota Howard et al" "Laboratory Corporation of America" "Centers for Disease Control and Prevention Division of Viral Diseases, Pathogen Discovery" "https://www.epicov.org/acknowledgement/35/65/EPI_ISL_14263565.json"
22395 "USA/WA-CDC-LC0793669/2022" "EPI_ISL_14263561" "OP118927.1" "Dakota Howard et al" "Laboratory Corporation of America" "Centers for Disease Control and Prevention Division of Viral Diseases, Pathogen Discovery" "https://www.epicov.org/acknowledgement/35/61/EPI_ISL_14263561.json"
22396 "USA/WA-CDC-LC0793676/2022" "EPI_ISL_14263555" "OP118921.1" "Dakota Howard et al" "Laboratory Corporation of America" "Centers for Disease Control and Prevention Division of Viral Diseases, Pathogen Discovery" "https://www.epicov.org/acknowledgement/35/55/EPI_ISL_14263555.json"
22397 "USA/WA-CDC-LC0793677/2022" "EPI_ISL_14202766" "OP118198.1" "Dakota Howard et al" "Laboratory Corporation of America" "Centers for Disease Control and Prevention Division of Viral Diseases, Pathogen Discovery" "https://www.epicov.org/acknowledgement/27/66/EPI_ISL_14202766.json"
22398 "USA/WA-CDC-LC0793678/2022" "EPI_ISL_14263535" "OP118901.1" "Dakota Howard et al" "Laboratory Corporation of America" "Centers for Disease Control and Prevention Division of Viral Diseases, Pathogen Discovery" "https://www.epicov.org/acknowledgement/35/35/EPI_ISL_14263535.json"
22399 "USA/WA-CDC-LC0793679/2022" "EPI_ISL_14263557" "OP118923.1" "Dakota Howard et al" "Laboratory Corporation of America" "Centers for Disease Control and Prevention Division of Viral Diseases, Pathogen Discovery" "https://www.epicov.org/acknowledgement/35/57/EPI_ISL_14263557.json"
22400 "USA/WA-CDC-LC0793680/2022" "EPI_ISL_14263543" "OP118909.1" "Dakota Howard et al" "Laboratory Corporation of America" "Centers for Disease Control and Prevention Division of Viral Diseases, Pathogen Discovery" "https://www.epicov.org/acknowledgement/35/43/EPI_ISL_14263543.json"
22401 "USA/WA-CDC-LC0793682/2022" "EPI_ISL_14263469" "OP118835.1" "Dakota Howard et al" "Laboratory Corporation of America" "Centers for Disease Control and Prevention Division of Viral Diseases, Pathogen Discovery" "https://www.epicov.org/acknowledgement/34/69/EPI_ISL_14263469.json"
22402 "USA/WA-CDC-LC0793684/2022" "EPI_ISL_14263537" "OP118903.1" "Dakota Howard et al" "Laboratory Corporation of America" "Centers for Disease Control and Prevention Division of Viral Diseases, Pathogen Discovery" "https://www.epicov.org/acknowledgement/35/37/EPI_ISL_14263537.json"
22403 "USA/WA-CDC-LC0793688/2022" "EPI_ISL_14263559" "OP118925.1" "Dakota Howard et al" "Laboratory Corporation of America" "Centers for Disease Control and Prevention Division of Viral Diseases, Pathogen Discovery" "https://www.epicov.org/acknowledgement/35/59/EPI_ISL_14263559.json"
22404 "USA/WA-CDC-LC0793689/2022" "EPI_ISL_14202754" "OP118186.1" "Dakota Howard et al" "Laboratory Corporation of America" "Centers for Disease Control and Prevention Division of Viral Diseases, Pathogen Discovery" "https://www.epicov.org/acknowledgement/27/54/EPI_ISL_14202754.json"
22405 "USA/WA-CDC-LC0793690/2022" "EPI_ISL_14202583" "OP118015.1" "Dakota Howard et al" "Laboratory Corporation of America" "Centers for Disease Control and Prevention Division of Viral Diseases, Pathogen Discovery" "https://www.epicov.org/acknowledgement/25/83/EPI_ISL_14202583.json"
22406 "USA/WA-CDC-LC0793696/2022" "EPI_ISL_14263541" "OP118907.1" "Dakota Howard et al" "Laboratory Corporation of America" "Centers for Disease Control and Prevention Division of Viral Diseases, Pathogen Discovery" "https://www.epicov.org/acknowledgement/35/41/EPI_ISL_14263541.json"
22407 "USA/WA-CDC-LC0793700/2022" "EPI_ISL_14263553" "OP118919.1" "Dakota Howard et al" "Laboratory Corporation of America" "Centers for Disease Control and Prevention Division of Viral Diseases, Pathogen Discovery" "https://www.epicov.org/acknowledgement/35/53/EPI_ISL_14263553.json"
22408 "USA/WA-CDC-LC0793701/2022" "EPI_ISL_14263549" "OP118915.1" "Dakota Howard et al" "Laboratory Corporation of America" "Centers for Disease Control and Prevention Division of Viral Diseases, Pathogen Discovery" "https://www.epicov.org/acknowledgement/35/49/EPI_ISL_14263549.json"
22409 "USA/WA-CDC-LC0793702/2022" "EPI_ISL_14263548" "OP118914.1" "Dakota Howard et al" "Laboratory Corporation of America" "Centers for Disease Control and Prevention Division of Viral Diseases, Pathogen Discovery" "https://www.epicov.org/acknowledgement/35/48/EPI_ISL_14263548.json"
22410 "USA/WA-CDC-LC0793704/2022" "EPI_ISL_14263547" "OP118913.1" "Dakota Howard et al" "Laboratory Corporation of America" "Centers for Disease Control and Prevention Division of Viral Diseases, Pathogen Discovery" "https://www.epicov.org/acknowledgement/35/47/EPI_ISL_14263547.json"
22411 "USA/WA-CDC-LC0793708/2022" "EPI_ISL_14263551" "OP118917.1" "Dakota Howard et al" "Laboratory Corporation of America" "Centers for Disease Control and Prevention Division of Viral Diseases, Pathogen Discovery" "https://www.epicov.org/acknowledgement/35/51/EPI_ISL_14263551.json"
22412 "USA/WA-CDC-LC0793715/2022" "EPI_ISL_14263902" "OP119265.1" "Dakota Howard et al" "Laboratory Corporation of America" "Centers for Disease Control and Prevention Division of Viral Diseases, Pathogen Discovery" "https://www.epicov.org/acknowledgement/39/02/EPI_ISL_14263902.json"
22413 "USA/WA-CDC-LC0793718/2022" "EPI_ISL_14263550" "OP118916.1" "Dakota Howard et al" "Laboratory Corporation of America" "Centers for Disease Control and Prevention Division of Viral Diseases, Pathogen Discovery" "https://www.epicov.org/acknowledgement/35/50/EPI_ISL_14263550.json"
22414 "USA/WA-CDC-LC0793729/2022" "EPI_ISL_14263909" "OP119272.1" "Dakota Howard et al" "Laboratory Corporation of America" "Centers for Disease Control and Prevention Division of Viral Diseases, Pathogen Discovery" "https://www.epicov.org/acknowledgement/39/09/EPI_ISL_14263909.json"
22415 "USA/WA-CDC-LC0793730/2022" "EPI_ISL_14263916" "OP119279.1" "Dakota Howard et al" "Laboratory Corporation of America" "Centers for Disease Control and Prevention Division of Viral Diseases, Pathogen Discovery" "https://www.epicov.org/acknowledgement/39/16/EPI_ISL_14263916.json"
22416 "USA/WA-CDC-LC0793732/2022" "EPI_ISL_14264027" "OP119390.1" "Dakota Howard et al" "Laboratory Corporation of America" "Centers for Disease Control and Prevention Division of Viral Diseases, Pathogen Discovery" "https://www.epicov.org/acknowledgement/40/27/EPI_ISL_14264027.json"
22417 "USA/WA-CDC-LC0793733/2022" "EPI_ISL_14264005" "OP119368.1" "Dakota Howard et al" "Laboratory Corporation of America" "Centers for Disease Control and Prevention Division of Viral Diseases, Pathogen Discovery" "https://www.epicov.org/acknowledgement/40/05/EPI_ISL_14264005.json"
22418 "USA/WA-CDC-LC0793734/2022" "EPI_ISL_14263448" "OP118814.1" "Dakota Howard et al" "Laboratory Corporation of America" "Centers for Disease Control and Prevention Division of Viral Diseases, Pathogen Discovery" "https://www.epicov.org/acknowledgement/34/48/EPI_ISL_14263448.json"
22419 "USA/WA-CDC-LC0793735/2022" "EPI_ISL_14263904" "OP119267.1" "Dakota Howard et al" "Laboratory Corporation of America" "Centers for Disease Control and Prevention Division of Viral Diseases, Pathogen Discovery" "https://www.epicov.org/acknowledgement/39/04/EPI_ISL_14263904.json"
22420 "USA/WA-CDC-LC0793738/2022" "EPI_ISL_14264031" "OP119394.1" "Dakota Howard et al" "Laboratory Corporation of America" "Centers for Disease Control and Prevention Division of Viral Diseases, Pathogen Discovery" "https://www.epicov.org/acknowledgement/40/31/EPI_ISL_14264031.json"
22421 "USA/WA-CDC-LC0793739/2022" "EPI_ISL_14202743" "OP118175.1" "Dakota Howard et al" "Laboratory Corporation of America" "Centers for Disease Control and Prevention Division of Viral Diseases, Pathogen Discovery" "https://www.epicov.org/acknowledgement/27/43/EPI_ISL_14202743.json"
22422 "USA/WA-CDC-LC0793742/2022" "EPI_ISL_14263517" "OP118883.1" "Dakota Howard et al" "Laboratory Corporation of America" "Centers for Disease Control and Prevention Division of Viral Diseases, Pathogen Discovery" "https://www.epicov.org/acknowledgement/35/17/EPI_ISL_14263517.json"
22423 "USA/WA-CDC-LC0793745/2022" "EPI_ISL_14264020" "OP119383.1" "Dakota Howard et al" "Laboratory Corporation of America" "Centers for Disease Control and Prevention Division of Viral Diseases, Pathogen Discovery" "https://www.epicov.org/acknowledgement/40/20/EPI_ISL_14264020.json"
22424 "USA/WA-CDC-LC0793748/2022" "EPI_ISL_14263455" "OP118821.1" "Dakota Howard et al" "Laboratory Corporation of America" "Centers for Disease Control and Prevention Division of Viral Diseases, Pathogen Discovery" "https://www.epicov.org/acknowledgement/34/55/EPI_ISL_14263455.json"
22425 "USA/WA-CDC-LC0793749/2022" "EPI_ISL_14263859" "OP119222.1" "Dakota Howard et al" "Laboratory Corporation of America" "Centers for Disease Control and Prevention Division of Viral Diseases, Pathogen Discovery" "https://www.epicov.org/acknowledgement/38/59/EPI_ISL_14263859.json"
22426 "USA/WA-CDC-LC0793752/2022" "EPI_ISL_14264028" "OP119391.1" "Dakota Howard et al" "Laboratory Corporation of America" "Centers for Disease Control and Prevention Division of Viral Diseases, Pathogen Discovery" "https://www.epicov.org/acknowledgement/40/28/EPI_ISL_14264028.json"
22427 "USA/WA-CDC-LC0793753/2022" "EPI_ISL_14263907" "OP119270.1" "Dakota Howard et al" "Laboratory Corporation of America" "Centers for Disease Control and Prevention Division of Viral Diseases, Pathogen Discovery" "https://www.epicov.org/acknowledgement/39/07/EPI_ISL_14263907.json"
22428 "USA/WA-CDC-LC0793754/2022" "EPI_ISL_14202763" "OP118195.1" "Dakota Howard et al" "Laboratory Corporation of America" "Centers for Disease Control and Prevention Division of Viral Diseases, Pathogen Discovery" "https://www.epicov.org/acknowledgement/27/63/EPI_ISL_14202763.json"
22429 "USA/WA-CDC-LC0793755/2022" "EPI_ISL_14202650" "OP118082.1" "Dakota Howard et al" "Laboratory Corporation of America" "Centers for Disease Control and Prevention Division of Viral Diseases, Pathogen Discovery" "https://www.epicov.org/acknowledgement/26/50/EPI_ISL_14202650.json"
22430 "USA/WA-CDC-LC0793758/2022" "EPI_ISL_14202744" "OP118176.1" "Dakota Howard et al" "Laboratory Corporation of America" "Centers for Disease Control and Prevention Division of Viral Diseases, Pathogen Discovery" "https://www.epicov.org/acknowledgement/27/44/EPI_ISL_14202744.json"
22431 "USA/WA-CDC-LC0793762/2022" "EPI_ISL_14263908" "OP119271.1" "Dakota Howard et al" "Laboratory Corporation of America" "Centers for Disease Control and Prevention Division of Viral Diseases, Pathogen Discovery" "https://www.epicov.org/acknowledgement/39/08/EPI_ISL_14263908.json"
22432 "USA/WA-CDC-LC0793763/2022" "EPI_ISL_14264006" "OP119369.1" "Dakota Howard et al" "Laboratory Corporation of America" "Centers for Disease Control and Prevention Division of Viral Diseases, Pathogen Discovery" "https://www.epicov.org/acknowledgement/40/06/EPI_ISL_14264006.json"
22433 "USA/WA-CDC-LC0793764/2022" "EPI_ISL_14264008" "OP119371.1" "Dakota Howard et al" "Laboratory Corporation of America" "Centers for Disease Control and Prevention Division of Viral Diseases, Pathogen Discovery" "https://www.epicov.org/acknowledgement/40/08/EPI_ISL_14264008.json"
22434 "USA/WA-CDC-LC0793765/2022" "EPI_ISL_14263676" "OP119042.1" "Dakota Howard et al" "Laboratory Corporation of America" "Centers for Disease Control and Prevention Division of Viral Diseases, Pathogen Discovery" "https://www.epicov.org/acknowledgement/36/76/EPI_ISL_14263676.json"
22435 "USA/WA-CDC-LC0793766/2022" "EPI_ISL_14264026" "OP119389.1" "Dakota Howard et al" "Laboratory Corporation of America" "Centers for Disease Control and Prevention Division of Viral Diseases, Pathogen Discovery" "https://www.epicov.org/acknowledgement/40/26/EPI_ISL_14264026.json"
22436 "USA/WA-CDC-LC0793767/2022" "EPI_ISL_14202782" "OP118214.1" "Dakota Howard et al" "Laboratory Corporation of America" "Centers for Disease Control and Prevention Division of Viral Diseases, Pathogen Discovery" "https://www.epicov.org/acknowledgement/27/82/EPI_ISL_14202782.json"
22437 "USA/WA-CDC-LC0793770/2022" "EPI_ISL_14264032" "OP119395.1" "Dakota Howard et al" "Laboratory Corporation of America" "Centers for Disease Control and Prevention Division of Viral Diseases, Pathogen Discovery" "https://www.epicov.org/acknowledgement/40/32/EPI_ISL_14264032.json"
22438 "USA/WA-CDC-LC0793771/2022" "EPI_ISL_14202746" "OP118178.1" "Dakota Howard et al" "Laboratory Corporation of America" "Centers for Disease Control and Prevention Division of Viral Diseases, Pathogen Discovery" "https://www.epicov.org/acknowledgement/27/46/EPI_ISL_14202746.json"
22439 "USA/WA-CDC-LC0793773/2022" "EPI_ISL_14264030" "OP119393.1" "Dakota Howard et al" "Laboratory Corporation of America" "Centers for Disease Control and Prevention Division of Viral Diseases, Pathogen Discovery" "https://www.epicov.org/acknowledgement/40/30/EPI_ISL_14264030.json"
22440 "USA/WA-CDC-LC0793774/2022" "EPI_ISL_14202762" "OP118194.1" "Dakota Howard et al" "Laboratory Corporation of America" "Centers for Disease Control and Prevention Division of Viral Diseases, Pathogen Discovery" "https://www.epicov.org/acknowledgement/27/62/EPI_ISL_14202762.json"
22441 "USA/WA-CDC-LC0793775/2022" "EPI_ISL_14264029" "OP119392.1" "Dakota Howard et al" "Laboratory Corporation of America" "Centers for Disease Control and Prevention Division of Viral Diseases, Pathogen Discovery" "https://www.epicov.org/acknowledgement/40/29/EPI_ISL_14264029.json"
22442 "USA/WA-CDC-LC0793776/2022" "EPI_ISL_14264025" "OP119388.1" "Dakota Howard et al" "Laboratory Corporation of America" "Centers for Disease Control and Prevention Division of Viral Diseases, Pathogen Discovery" "https://www.epicov.org/acknowledgement/40/25/EPI_ISL_14264025.json"
22443 "USA/WA-CDC-LC0793777/2022" "EPI_ISL_14263515" "OP118881.1" "Dakota Howard et al" "Laboratory Corporation of America" "Centers for Disease Control and Prevention Division of Viral Diseases, Pathogen Discovery" "https://www.epicov.org/acknowledgement/35/15/EPI_ISL_14263515.json"
22444 "USA/WA-CDC-LC0793778/2022" "EPI_ISL_14263914" "OP119277.1" "Dakota Howard et al" "Laboratory Corporation of America" "Centers for Disease Control and Prevention Division of Viral Diseases, Pathogen Discovery" "https://www.epicov.org/acknowledgement/39/14/EPI_ISL_14263914.json"
22445 "USA/WA-CDC-LC0793781/2022" "EPI_ISL_14263905" "OP119268.1" "Dakota Howard et al" "Laboratory Corporation of America" "Centers for Disease Control and Prevention Division of Viral Diseases, Pathogen Discovery" "https://www.epicov.org/acknowledgement/39/05/EPI_ISL_14263905.json"
22446 "USA/WA-CDC-LC0793782/2022" "EPI_ISL_14263869" "OP119232.1" "Dakota Howard et al" "Laboratory Corporation of America" "Centers for Disease Control and Prevention Division of Viral Diseases, Pathogen Discovery" "https://www.epicov.org/acknowledgement/38/69/EPI_ISL_14263869.json"
22447 "USA/WA-CDC-LC0793785/2022" "EPI_ISL_14263514" "OP118880.1" "Dakota Howard et al" "Laboratory Corporation of America" "Centers for Disease Control and Prevention Division of Viral Diseases, Pathogen Discovery" "https://www.epicov.org/acknowledgement/35/14/EPI_ISL_14263514.json"
22448 "USA/WA-CDC-LC0793786/2022" "EPI_ISL_14263871" "OP119234.1" "Dakota Howard et al" "Laboratory Corporation of America" "Centers for Disease Control and Prevention Division of Viral Diseases, Pathogen Discovery" "https://www.epicov.org/acknowledgement/38/71/EPI_ISL_14263871.json"
22449 "USA/WA-CDC-LC0793787/2022" "EPI_ISL_14202751" "OP118183.1" "Dakota Howard et al" "Laboratory Corporation of America" "Centers for Disease Control and Prevention Division of Viral Diseases, Pathogen Discovery" "https://www.epicov.org/acknowledgement/27/51/EPI_ISL_14202751.json"
22450 "USA/WA-CDC-LC0793788/2022" "EPI_ISL_14263513" "OP118879.1" "Dakota Howard et al" "Laboratory Corporation of America" "Centers for Disease Control and Prevention Division of Viral Diseases, Pathogen Discovery" "https://www.epicov.org/acknowledgement/35/13/EPI_ISL_14263513.json"
22451 "USA/WA-CDC-LC0793790/2022" "EPI_ISL_14263913" "OP119276.1" "Dakota Howard et al" "Laboratory Corporation of America" "Centers for Disease Control and Prevention Division of Viral Diseases, Pathogen Discovery" "https://www.epicov.org/acknowledgement/39/13/EPI_ISL_14263913.json"
22452 "USA/WA-CDC-LC0793792/2022" "EPI_ISL_14263915" "OP119278.1" "Dakota Howard et al" "Laboratory Corporation of America" "Centers for Disease Control and Prevention Division of Viral Diseases, Pathogen Discovery" "https://www.epicov.org/acknowledgement/39/15/EPI_ISL_14263915.json"
22453 "USA/WA-CDC-LC0793795/2022" "EPI_ISL_14202764" "OP118196.1" "Dakota Howard et al" "Laboratory Corporation of America" "Centers for Disease Control and Prevention Division of Viral Diseases, Pathogen Discovery" "https://www.epicov.org/acknowledgement/27/64/EPI_ISL_14202764.json"
22454 "USA/WA-CDC-LC0793796/2022" "EPI_ISL_14263512" "OP118878.1" "Dakota Howard et al" "Laboratory Corporation of America" "Centers for Disease Control and Prevention Division of Viral Diseases, Pathogen Discovery" "https://www.epicov.org/acknowledgement/35/12/EPI_ISL_14263512.json"
22455 "USA/WA-CDC-LC0793798/2022" "EPI_ISL_14263903" "OP119266.1" "Dakota Howard et al" "Laboratory Corporation of America" "Centers for Disease Control and Prevention Division of Viral Diseases, Pathogen Discovery" "https://www.epicov.org/acknowledgement/39/03/EPI_ISL_14263903.json"
22456 "USA/WA-CDC-LC0793799/2022" "EPI_ISL_14263911" "OP119274.1" "Dakota Howard et al" "Laboratory Corporation of America" "Centers for Disease Control and Prevention Division of Viral Diseases, Pathogen Discovery" "https://www.epicov.org/acknowledgement/39/11/EPI_ISL_14263911.json"
22457 "USA/WA-CDC-LC0793801/2022" "EPI_ISL_14264024" "OP119387.1" "Dakota Howard et al" "Laboratory Corporation of America" "Centers for Disease Control and Prevention Division of Viral Diseases, Pathogen Discovery" "https://www.epicov.org/acknowledgement/40/24/EPI_ISL_14264024.json"
22458 "USA/WA-CDC-LC0793802/2022" "EPI_ISL_14263906" "OP119269.1" "Dakota Howard et al" "Laboratory Corporation of America" "Centers for Disease Control and Prevention Division of Viral Diseases, Pathogen Discovery" "https://www.epicov.org/acknowledgement/39/06/EPI_ISL_14263906.json"
22459 "USA/WA-CDC-LC0793805/2022" "EPI_ISL_14264007" "OP119370.1" "Dakota Howard et al" "Laboratory Corporation of America" "Centers for Disease Control and Prevention Division of Viral Diseases, Pathogen Discovery" "https://www.epicov.org/acknowledgement/40/07/EPI_ISL_14264007.json"
22460 "USA/WA-CDC-LC0793806/2022" "EPI_ISL_14263910" "OP119273.1" "Dakota Howard et al" "Laboratory Corporation of America" "Centers for Disease Control and Prevention Division of Viral Diseases, Pathogen Discovery" "https://www.epicov.org/acknowledgement/39/10/EPI_ISL_14263910.json"
22461 "USA/WA-CDC-LC0793810/2022" "EPI_ISL_14264004" "OP119367.1" "Dakota Howard et al" "Laboratory Corporation of America" "Centers for Disease Control and Prevention Division of Viral Diseases, Pathogen Discovery" "https://www.epicov.org/acknowledgement/40/04/EPI_ISL_14264004.json"
22462 "USA/WA-CDC-LC0793813/2022" "EPI_ISL_14264033" "OP119396.1" "Dakota Howard et al" "Laboratory Corporation of America" "Centers for Disease Control and Prevention Division of Viral Diseases, Pathogen Discovery" "https://www.epicov.org/acknowledgement/40/33/EPI_ISL_14264033.json"
22463 "USA/WA-CDC-LC0793814/2022" "EPI_ISL_14263516" "OP118882.1" "Dakota Howard et al" "Laboratory Corporation of America" "Centers for Disease Control and Prevention Division of Viral Diseases, Pathogen Discovery" "https://www.epicov.org/acknowledgement/35/16/EPI_ISL_14263516.json"
22464 "USA/WA-CDC-LC0793815/2022" "EPI_ISL_14263912" "OP119275.1" "Dakota Howard et al" "Laboratory Corporation of America" "Centers for Disease Control and Prevention Division of Viral Diseases, Pathogen Discovery" "https://www.epicov.org/acknowledgement/39/12/EPI_ISL_14263912.json"
22465 "USA/WA-CDC-LC0793825/2022" "EPI_ISL_14202582" "OP118014.1" "Dakota Howard et al" "Laboratory Corporation of America" "Centers for Disease Control and Prevention Division of Viral Diseases, Pathogen Discovery" "https://www.epicov.org/acknowledgement/25/82/EPI_ISL_14202582.json"
22466 "USA/WA-CDC-LC0793827/2022" "EPI_ISL_14202775" "OP118207.1" "Dakota Howard et al" "Laboratory Corporation of America" "Centers for Disease Control and Prevention Division of Viral Diseases, Pathogen Discovery" "https://www.epicov.org/acknowledgement/27/75/EPI_ISL_14202775.json"
22467 "USA/WA-CDC-LC0793829/2022" "EPI_ISL_14202580" "OP118012.1" "Dakota Howard et al" "Laboratory Corporation of America" "Centers for Disease Control and Prevention Division of Viral Diseases, Pathogen Discovery" "https://www.epicov.org/acknowledgement/25/80/EPI_ISL_14202580.json"
22468 "USA/WA-CDC-LC0793830/2022" "EPI_ISL_14202781" "OP118213.1" "Dakota Howard et al" "Laboratory Corporation of America" "Centers for Disease Control and Prevention Division of Viral Diseases, Pathogen Discovery" "https://www.epicov.org/acknowledgement/27/81/EPI_ISL_14202781.json"
22469 "USA/WA-CDC-LC0793831/2022" "EPI_ISL_14263542" "OP118908.1" "Dakota Howard et al" "Laboratory Corporation of America" "Centers for Disease Control and Prevention Division of Viral Diseases, Pathogen Discovery" "https://www.epicov.org/acknowledgement/35/42/EPI_ISL_14263542.json"
22470 "USA/WA-CDC-LC0793832/2022" "EPI_ISL_14263536" "OP118902.1" "Dakota Howard et al" "Laboratory Corporation of America" "Centers for Disease Control and Prevention Division of Viral Diseases, Pathogen Discovery" "https://www.epicov.org/acknowledgement/35/36/EPI_ISL_14263536.json"
22471 "USA/WA-CDC-LC0793833/2022" "EPI_ISL_14264021" "OP119384.1" "Dakota Howard et al" "Laboratory Corporation of America" "Centers for Disease Control and Prevention Division of Viral Diseases, Pathogen Discovery" "https://www.epicov.org/acknowledgement/40/21/EPI_ISL_14264021.json"
22472 "USA/WA-CDC-LC0793836/2022" "EPI_ISL_14263472" "OP118838.1" "Dakota Howard et al" "Laboratory Corporation of America" "Centers for Disease Control and Prevention Division of Viral Diseases, Pathogen Discovery" "https://www.epicov.org/acknowledgement/34/72/EPI_ISL_14263472.json"
22473 "USA/WA-CDC-LC0793837/2022" "EPI_ISL_14263507" "OP118873.1" "Dakota Howard et al" "Laboratory Corporation of America" "Centers for Disease Control and Prevention Division of Viral Diseases, Pathogen Discovery" "https://www.epicov.org/acknowledgement/35/07/EPI_ISL_14263507.json"
22474 "USA/WA-CDC-LC0793841/2022" "EPI_ISL_14264013" "OP119376.1" "Dakota Howard et al" "Laboratory Corporation of America" "Centers for Disease Control and Prevention Division of Viral Diseases, Pathogen Discovery" "https://www.epicov.org/acknowledgement/40/13/EPI_ISL_14264013.json"
22475 "USA/WA-CDC-LC0793845/2022" "EPI_ISL_14263506" "OP118872.1" "Dakota Howard et al" "Laboratory Corporation of America" "Centers for Disease Control and Prevention Division of Viral Diseases, Pathogen Discovery" "https://www.epicov.org/acknowledgement/35/06/EPI_ISL_14263506.json"
22476 "USA/WA-CDC-LC0793846/2022" "EPI_ISL_14202590" "OP118022.1" "Dakota Howard et al" "Laboratory Corporation of America" "Centers for Disease Control and Prevention Division of Viral Diseases, Pathogen Discovery" "https://www.epicov.org/acknowledgement/25/90/EPI_ISL_14202590.json"
22477 "USA/WA-CDC-LC0793847/2022" "EPI_ISL_14202768" "OP118200.1" "Dakota Howard et al" "Laboratory Corporation of America" "Centers for Disease Control and Prevention Division of Viral Diseases, Pathogen Discovery" "https://www.epicov.org/acknowledgement/27/68/EPI_ISL_14202768.json"
22478 "USA/WA-CDC-LC0793849/2022" "EPI_ISL_14263470" "OP118836.1" "Dakota Howard et al" "Laboratory Corporation of America" "Centers for Disease Control and Prevention Division of Viral Diseases, Pathogen Discovery" "https://www.epicov.org/acknowledgement/34/70/EPI_ISL_14263470.json"
22479 "USA/WA-CDC-LC0793853/2022" "EPI_ISL_14263466" "OP118832.1" "Dakota Howard et al" "Laboratory Corporation of America" "Centers for Disease Control and Prevention Division of Viral Diseases, Pathogen Discovery" "https://www.epicov.org/acknowledgement/34/66/EPI_ISL_14263466.json"
22480 "USA/WA-CDC-LC0793856/2022" "EPI_ISL_14264018" "OP119381.1" "Dakota Howard et al" "Laboratory Corporation of America" "Centers for Disease Control and Prevention Division of Viral Diseases, Pathogen Discovery" "https://www.epicov.org/acknowledgement/40/18/EPI_ISL_14264018.json"
22481 "USA/WA-CDC-LC0793857/2022" "EPI_ISL_14202783" "OP118215.1" "Dakota Howard et al" "Laboratory Corporation of America" "Centers for Disease Control and Prevention Division of Viral Diseases, Pathogen Discovery" "https://www.epicov.org/acknowledgement/27/83/EPI_ISL_14202783.json"
22482 "USA/WA-CDC-LC0793858/2022" "EPI_ISL_14263474" "OP118840.1" "Dakota Howard et al" "Laboratory Corporation of America" "Centers for Disease Control and Prevention Division of Viral Diseases, Pathogen Discovery" "https://www.epicov.org/acknowledgement/34/74/EPI_ISL_14263474.json"
22483 "USA/WA-CDC-LC0793861/2022" "EPI_ISL_14263467" "OP118833.1" "Dakota Howard et al" "Laboratory Corporation of America" "Centers for Disease Control and Prevention Division of Viral Diseases, Pathogen Discovery" "https://www.epicov.org/acknowledgement/34/67/EPI_ISL_14263467.json"
22484 "USA/WA-CDC-LC0793862/2022" "EPI_ISL_14202772" "OP118204.1" "Dakota Howard et al" "Laboratory Corporation of America" "Centers for Disease Control and Prevention Division of Viral Diseases, Pathogen Discovery" "https://www.epicov.org/acknowledgement/27/72/EPI_ISL_14202772.json"
22485 "USA/WA-CDC-LC0793863/2022" "EPI_ISL_14264016" "OP119379.1" "Dakota Howard et al" "Laboratory Corporation of America" "Centers for Disease Control and Prevention Division of Viral Diseases, Pathogen Discovery" "https://www.epicov.org/acknowledgement/40/16/EPI_ISL_14264016.json"
22486 "USA/WA-CDC-LC0793865/2022" "EPI_ISL_14263901" "OP119264.1" "Dakota Howard et al" "Laboratory Corporation of America" "Centers for Disease Control and Prevention Division of Viral Diseases, Pathogen Discovery" "https://www.epicov.org/acknowledgement/39/01/EPI_ISL_14263901.json"
22487 "USA/WA-CDC-LC0793866/2022" "EPI_ISL_14202780" "OP118212.1" "Dakota Howard et al" "Laboratory Corporation of America" "Centers for Disease Control and Prevention Division of Viral Diseases, Pathogen Discovery" "https://www.epicov.org/acknowledgement/27/80/EPI_ISL_14202780.json"
22488 "USA/WA-CDC-LC0793867/2022" "EPI_ISL_14263531" "OP118897.1" "Dakota Howard et al" "Laboratory Corporation of America" "Centers for Disease Control and Prevention Division of Viral Diseases, Pathogen Discovery" "https://www.epicov.org/acknowledgement/35/31/EPI_ISL_14263531.json"
22489 "USA/WA-CDC-LC0793868/2022" "EPI_ISL_14202777" "OP118209.1" "Dakota Howard et al" "Laboratory Corporation of America" "Centers for Disease Control and Prevention Division of Viral Diseases, Pathogen Discovery" "https://www.epicov.org/acknowledgement/27/77/EPI_ISL_14202777.json"
22490 "USA/WA-CDC-LC0793871/2022" "EPI_ISL_14264023" "OP119386.1" "Dakota Howard et al" "Laboratory Corporation of America" "Centers for Disease Control and Prevention Division of Viral Diseases, Pathogen Discovery" "https://www.epicov.org/acknowledgement/40/23/EPI_ISL_14264023.json"
22491 "USA/WA-CDC-LC0793875/2022" "EPI_ISL_14202773" "OP118205.1" "Dakota Howard et al" "Laboratory Corporation of America" "Centers for Disease Control and Prevention Division of Viral Diseases, Pathogen Discovery" "https://www.epicov.org/acknowledgement/27/73/EPI_ISL_14202773.json"
22492 "USA/WA-CDC-LC0793876/2022" "EPI_ISL_14264017" "OP119380.1" "Dakota Howard et al" "Laboratory Corporation of America" "Centers for Disease Control and Prevention Division of Viral Diseases, Pathogen Discovery" "https://www.epicov.org/acknowledgement/40/17/EPI_ISL_14264017.json"
22493 "USA/WA-CDC-LC0793877/2022" "EPI_ISL_14264022" "OP119385.1" "Dakota Howard et al" "Laboratory Corporation of America" "Centers for Disease Control and Prevention Division of Viral Diseases, Pathogen Discovery" "https://www.epicov.org/acknowledgement/40/22/EPI_ISL_14264022.json"
22494 "USA/WA-CDC-LC0793878/2022" "EPI_ISL_14263509" "OP118875.1" "Dakota Howard et al" "Laboratory Corporation of America" "Centers for Disease Control and Prevention Division of Viral Diseases, Pathogen Discovery" "https://www.epicov.org/acknowledgement/35/09/EPI_ISL_14263509.json"
22495 "USA/WA-CDC-LC0793880/2022" "EPI_ISL_14263724" "OP119090.1" "Dakota Howard et al" "Laboratory Corporation of America" "Centers for Disease Control and Prevention Division of Viral Diseases, Pathogen Discovery" "https://www.epicov.org/acknowledgement/37/24/EPI_ISL_14263724.json"
22496 "USA/WA-CDC-LC0793881/2022" "EPI_ISL_14202774" "OP118206.1" "Dakota Howard et al" "Laboratory Corporation of America" "Centers for Disease Control and Prevention Division of Viral Diseases, Pathogen Discovery" "https://www.epicov.org/acknowledgement/27/74/EPI_ISL_14202774.json"
22497 "USA/WA-CDC-LC0793882/2022" "EPI_ISL_14263528" "OP118894.1" "Dakota Howard et al" "Laboratory Corporation of America" "Centers for Disease Control and Prevention Division of Viral Diseases, Pathogen Discovery" "https://www.epicov.org/acknowledgement/35/28/EPI_ISL_14263528.json"
22498 "USA/WA-CDC-LC0793884/2022" "EPI_ISL_14202771" "OP118203.1" "Dakota Howard et al" "Laboratory Corporation of America" "Centers for Disease Control and Prevention Division of Viral Diseases, Pathogen Discovery" "https://www.epicov.org/acknowledgement/27/71/EPI_ISL_14202771.json"
22499 "USA/WA-CDC-LC0793886/2022" "EPI_ISL_14263468" "OP118834.1" "Dakota Howard et al" "Laboratory Corporation of America" "Centers for Disease Control and Prevention Division of Viral Diseases, Pathogen Discovery" "https://www.epicov.org/acknowledgement/34/68/EPI_ISL_14263468.json"
22500 "USA/WA-CDC-LC0793887/2022" "EPI_ISL_14202770" "OP118202.1" "Dakota Howard et al" "Laboratory Corporation of America" "Centers for Disease Control and Prevention Division of Viral Diseases, Pathogen Discovery" "https://www.epicov.org/acknowledgement/27/70/EPI_ISL_14202770.json"
22501 "USA/WA-CDC-LC0793890/2022" "EPI_ISL_14202581" "OP118013.1" "Dakota Howard et al" "Laboratory Corporation of America" "Centers for Disease Control and Prevention Division of Viral Diseases, Pathogen Discovery" "https://www.epicov.org/acknowledgement/25/81/EPI_ISL_14202581.json"
22502 "USA/WA-CDC-LC0793891/2022" "EPI_ISL_14202776" "OP118208.1" "Dakota Howard et al" "Laboratory Corporation of America" "Centers for Disease Control and Prevention Division of Viral Diseases, Pathogen Discovery" "https://www.epicov.org/acknowledgement/27/76/EPI_ISL_14202776.json"
22503 "USA/WA-CDC-LC0793892/2022" "EPI_ISL_14264014" "OP119377.1" "Dakota Howard et al" "Laboratory Corporation of America" "Centers for Disease Control and Prevention Division of Viral Diseases, Pathogen Discovery" "https://www.epicov.org/acknowledgement/40/14/EPI_ISL_14264014.json"
22504 "USA/WA-CDC-LC0793894/2022" "EPI_ISL_14263508" "OP118874.1" "Dakota Howard et al" "Laboratory Corporation of America" "Centers for Disease Control and Prevention Division of Viral Diseases, Pathogen Discovery" "https://www.epicov.org/acknowledgement/35/08/EPI_ISL_14263508.json"
22505 "USA/WA-CDC-LC0793897/2022" "EPI_ISL_14263539" "OP118905.1" "Dakota Howard et al" "Laboratory Corporation of America" "Centers for Disease Control and Prevention Division of Viral Diseases, Pathogen Discovery" "https://www.epicov.org/acknowledgement/35/39/EPI_ISL_14263539.json"
22506 "USA/WA-CDC-LC0793899/2022" "EPI_ISL_14263530" "OP118896.1" "Dakota Howard et al" "Laboratory Corporation of America" "Centers for Disease Control and Prevention Division of Viral Diseases, Pathogen Discovery" "https://www.epicov.org/acknowledgement/35/30/EPI_ISL_14263530.json"
22507 "USA/WA-CDC-LC0793901/2022" "EPI_ISL_14264015" "OP119378.1" "Dakota Howard et al" "Laboratory Corporation of America" "Centers for Disease Control and Prevention Division of Viral Diseases, Pathogen Discovery" "https://www.epicov.org/acknowledgement/40/15/EPI_ISL_14264015.json"
22508 "USA/WA-CDC-LC0793903/2022" "EPI_ISL_14202778" "OP118210.1" "Dakota Howard et al" "Laboratory Corporation of America" "Centers for Disease Control and Prevention Division of Viral Diseases, Pathogen Discovery" "https://www.epicov.org/acknowledgement/27/78/EPI_ISL_14202778.json"
22509 "USA/WA-CDC-LC0793905/2022" "EPI_ISL_14202769" "OP118201.1" "Dakota Howard et al" "Laboratory Corporation of America" "Centers for Disease Control and Prevention Division of Viral Diseases, Pathogen Discovery" "https://www.epicov.org/acknowledgement/27/69/EPI_ISL_14202769.json"
22510 "USA/WA-CDC-LC0793912/2022" "EPI_ISL_14202779" "OP118211.1" "Dakota Howard et al" "Laboratory Corporation of America" "Centers for Disease Control and Prevention Division of Viral Diseases, Pathogen Discovery" "https://www.epicov.org/acknowledgement/27/79/EPI_ISL_14202779.json"
22511 "USA/WA-CDC-LC0793989/2022" "EPI_ISL_14202765" "OP118197.1" "Dakota Howard et al" "Laboratory Corporation of America" "Centers for Disease Control and Prevention Division of Viral Diseases, Pathogen Discovery" "https://www.epicov.org/acknowledgement/27/65/EPI_ISL_14202765.json"
22512 "USA/WA-CDC-LC0793994/2022" "EPI_ISL_14263525" "OP118891.1" "Dakota Howard et al" "Laboratory Corporation of America" "Centers for Disease Control and Prevention Division of Viral Diseases, Pathogen Discovery" "https://www.epicov.org/acknowledgement/35/25/EPI_ISL_14263525.json"
22513 "USA/WA-CDC-LC0793995/2022" "EPI_ISL_14263564" "OP118930.1" "Dakota Howard et al" "Laboratory Corporation of America" "Centers for Disease Control and Prevention Division of Viral Diseases, Pathogen Discovery" "https://www.epicov.org/acknowledgement/35/64/EPI_ISL_14263564.json"
22514 "USA/WA-CDC-LC0793996/2022" "EPI_ISL_14263725" "OP119091.1" "Dakota Howard et al" "Laboratory Corporation of America" "Centers for Disease Control and Prevention Division of Viral Diseases, Pathogen Discovery" "https://www.epicov.org/acknowledgement/37/25/EPI_ISL_14263725.json"
22515 "USA/WA-CDC-LC0793997/2022" "EPI_ISL_14263560" "OP118926.1" "Dakota Howard et al" "Laboratory Corporation of America" "Centers for Disease Control and Prevention Division of Viral Diseases, Pathogen Discovery" "https://www.epicov.org/acknowledgement/35/60/EPI_ISL_14263560.json"
22516 "USA/WA-CDC-LC0794002/2022" "EPI_ISL_14263527" "OP118893.1" "Dakota Howard et al" "Laboratory Corporation of America" "Centers for Disease Control and Prevention Division of Viral Diseases, Pathogen Discovery" "https://www.epicov.org/acknowledgement/35/27/EPI_ISL_14263527.json"
22517 "USA/WA-CDC-LC0794003/2022" "EPI_ISL_14264009" "OP119372.1" "Dakota Howard et al" "Laboratory Corporation of America" "Centers for Disease Control and Prevention Division of Viral Diseases, Pathogen Discovery" "https://www.epicov.org/acknowledgement/40/09/EPI_ISL_14264009.json"
22518 "USA/WA-CDC-LC0794006/2022" "EPI_ISL_14263526" "OP118892.1" "Dakota Howard et al" "Laboratory Corporation of America" "Centers for Disease Control and Prevention Division of Viral Diseases, Pathogen Discovery" "https://www.epicov.org/acknowledgement/35/26/EPI_ISL_14263526.json"
22519 "USA/WA-CDC-LC0794012/2022" "EPI_ISL_14202753" "OP118185.1" "Dakota Howard et al" "Laboratory Corporation of America" "Centers for Disease Control and Prevention Division of Viral Diseases, Pathogen Discovery" "https://www.epicov.org/acknowledgement/27/53/EPI_ISL_14202753.json"
22520 "USA/WA-CDC-LC0799522/2022" "EPI_ISL_14283165" "OP144459.1" "Dakota Howard et al" "Laboratory Corporation of America" "Centers for Disease Control and Prevention Division of Viral Diseases, Pathogen Discovery" "https://www.epicov.org/acknowledgement/31/65/EPI_ISL_14283165.json"
22521 "USA/WA-CDC-LC0799550/2022" "EPI_ISL_14283155" "OP144449.1" "Dakota Howard et al" "Laboratory Corporation of America" "Centers for Disease Control and Prevention Division of Viral Diseases, Pathogen Discovery" "https://www.epicov.org/acknowledgement/31/55/EPI_ISL_14283155.json"
22522 "USA/WA-CDC-LC0801068/2022" "EPI_ISL_14293783" "OP166686.1" "Dakota Howard et al" "Laboratory Corporation of America" "Centers for Disease Control and Prevention Division of Viral Diseases, Pathogen Discovery" "https://www.epicov.org/acknowledgement/37/83/EPI_ISL_14293783.json"
22523 "USA/WA-CDC-LC0802568/2022" "EPI_ISL_14294602" "OP167505.1" "Dakota Howard et al" "Laboratory Corporation of America" "Centers for Disease Control and Prevention Division of Viral Diseases, Pathogen Discovery" "https://www.epicov.org/acknowledgement/46/02/EPI_ISL_14294602.json"
22524 "USA/WA-CDC-LC0803819/2022" "EPI_ISL_14293474" "OP166377.1" "Dakota Howard et al" "Laboratory Corporation of America" "Centers for Disease Control and Prevention Division of Viral Diseases, Pathogen Discovery" "https://www.epicov.org/acknowledgement/34/74/EPI_ISL_14293474.json"
22525 "USA/WA-CDC-LC0803821/2022" "EPI_ISL_14293413" "OP166316.1" "Dakota Howard et al" "Laboratory Corporation of America" "Centers for Disease Control and Prevention Division of Viral Diseases, Pathogen Discovery" "https://www.epicov.org/acknowledgement/34/13/EPI_ISL_14293413.json"
22526 "USA/WA-CDC-LC0803822/2022" "EPI_ISL_14293362" "OP166265.1" "Dakota Howard et al" "Laboratory Corporation of America" "Centers for Disease Control and Prevention Division of Viral Diseases, Pathogen Discovery" "https://www.epicov.org/acknowledgement/33/62/EPI_ISL_14293362.json"
22527 "USA/WA-CDC-LC0803823/2022" "EPI_ISL_14293361" "OP166264.1" "Dakota Howard et al" "Laboratory Corporation of America" "Centers for Disease Control and Prevention Division of Viral Diseases, Pathogen Discovery" "https://www.epicov.org/acknowledgement/33/61/EPI_ISL_14293361.json"
22528 "USA/WA-CDC-LC0803833/2022" "EPI_ISL_14293360" "OP166263.1" "Dakota Howard et al" "Laboratory Corporation of America" "Centers for Disease Control and Prevention Division of Viral Diseases, Pathogen Discovery" "https://www.epicov.org/acknowledgement/33/60/EPI_ISL_14293360.json"
22529 "USA/WA-CDC-LC0803839/2022" "EPI_ISL_14293412" "OP166315.1" "Dakota Howard et al" "Laboratory Corporation of America" "Centers for Disease Control and Prevention Division of Viral Diseases, Pathogen Discovery" "https://www.epicov.org/acknowledgement/34/12/EPI_ISL_14293412.json"
22530 "USA/WA-CDC-LC0803841/2022" "EPI_ISL_14293841" "OP166744.1" "Dakota Howard et al" "Laboratory Corporation of America" "Centers for Disease Control and Prevention Division of Viral Diseases, Pathogen Discovery" "https://www.epicov.org/acknowledgement/38/41/EPI_ISL_14293841.json"
22531 "USA/WA-CDC-LC0803845/2022" "EPI_ISL_14293912" "OP166815.1" "Dakota Howard et al" "Laboratory Corporation of America" "Centers for Disease Control and Prevention Division of Viral Diseases, Pathogen Discovery" "https://www.epicov.org/acknowledgement/39/12/EPI_ISL_14293912.json"
22532 "USA/WA-CDC-LC0803848/2022" "EPI_ISL_14293903" "OP166806.1" "Dakota Howard et al" "Laboratory Corporation of America" "Centers for Disease Control and Prevention Division of Viral Diseases, Pathogen Discovery" "https://www.epicov.org/acknowledgement/39/03/EPI_ISL_14293903.json"
22533 "USA/WA-CDC-LC0803849/2022" "EPI_ISL_14293462" "OP166365.1" "Dakota Howard et al" "Laboratory Corporation of America" "Centers for Disease Control and Prevention Division of Viral Diseases, Pathogen Discovery" "https://www.epicov.org/acknowledgement/34/62/EPI_ISL_14293462.json"
22534 "USA/WA-CDC-LC0803850/2022" "EPI_ISL_14293126" "OP166029.1" "Dakota Howard et al" "Laboratory Corporation of America" "Centers for Disease Control and Prevention Division of Viral Diseases, Pathogen Discovery" "https://www.epicov.org/acknowledgement/31/26/EPI_ISL_14293126.json"
22535 "USA/WA-CDC-LC0803856/2022" "EPI_ISL_14293367" "OP166270.1" "Dakota Howard et al" "Laboratory Corporation of America" "Centers for Disease Control and Prevention Division of Viral Diseases, Pathogen Discovery" "https://www.epicov.org/acknowledgement/33/67/EPI_ISL_14293367.json"
22536 "USA/WA-CDC-LC0803858/2022" "EPI_ISL_14293917" "OP166820.1" "Dakota Howard et al" "Laboratory Corporation of America" "Centers for Disease Control and Prevention Division of Viral Diseases, Pathogen Discovery" "https://www.epicov.org/acknowledgement/39/17/EPI_ISL_14293917.json"
22537 "USA/WA-CDC-LC0803860/2022" "EPI_ISL_14293471" "OP166374.1" "Dakota Howard et al" "Laboratory Corporation of America" "Centers for Disease Control and Prevention Division of Viral Diseases, Pathogen Discovery" "https://www.epicov.org/acknowledgement/34/71/EPI_ISL_14293471.json"
22538 "USA/WA-CDC-LC0803866/2022" "EPI_ISL_14293365" "OP166268.1" "Dakota Howard et al" "Laboratory Corporation of America" "Centers for Disease Control and Prevention Division of Viral Diseases, Pathogen Discovery" "https://www.epicov.org/acknowledgement/33/65/EPI_ISL_14293365.json"
22539 "USA/WA-CDC-LC0803870/2022" "EPI_ISL_14293414" "OP166317.1" "Dakota Howard et al" "Laboratory Corporation of America" "Centers for Disease Control and Prevention Division of Viral Diseases, Pathogen Discovery" "https://www.epicov.org/acknowledgement/34/14/EPI_ISL_14293414.json"
22540 "USA/WA-CDC-LC0803872/2022" "EPI_ISL_14293832" "OP166735.1" "Dakota Howard et al" "Laboratory Corporation of America" "Centers for Disease Control and Prevention Division of Viral Diseases, Pathogen Discovery" "https://www.epicov.org/acknowledgement/38/32/EPI_ISL_14293832.json"
22541 "USA/WA-CDC-LC0803874/2022" "EPI_ISL_14293456" "OP166359.1" "Dakota Howard et al" "Laboratory Corporation of America" "Centers for Disease Control and Prevention Division of Viral Diseases, Pathogen Discovery" "https://www.epicov.org/acknowledgement/34/56/EPI_ISL_14293456.json"
22542 "USA/WA-CDC-LC0803876/2022" "EPI_ISL_14293127" "OP166030.1" "Dakota Howard et al" "Laboratory Corporation of America" "Centers for Disease Control and Prevention Division of Viral Diseases, Pathogen Discovery" "https://www.epicov.org/acknowledgement/31/27/EPI_ISL_14293127.json"
22543 "USA/WA-CDC-LC0803877/2022" "EPI_ISL_14293921" "OP166824.1" "Dakota Howard et al" "Laboratory Corporation of America" "Centers for Disease Control and Prevention Division of Viral Diseases, Pathogen Discovery" "https://www.epicov.org/acknowledgement/39/21/EPI_ISL_14293921.json"
22544 "USA/WA-CDC-LC0803880/2022" "EPI_ISL_14293911" "OP166814.1" "Dakota Howard et al" "Laboratory Corporation of America" "Centers for Disease Control and Prevention Division of Viral Diseases, Pathogen Discovery" "https://www.epicov.org/acknowledgement/39/11/EPI_ISL_14293911.json"
22545 "USA/WA-CDC-LC0803881/2022" "EPI_ISL_14293459" "OP166362.1" "Dakota Howard et al" "Laboratory Corporation of America" "Centers for Disease Control and Prevention Division of Viral Diseases, Pathogen Discovery" "https://www.epicov.org/acknowledgement/34/59/EPI_ISL_14293459.json"
22546 "USA/WA-CDC-LC0803882/2022" "EPI_ISL_14293364" "OP166267.1" "Dakota Howard et al" "Laboratory Corporation of America" "Centers for Disease Control and Prevention Division of Viral Diseases, Pathogen Discovery" "https://www.epicov.org/acknowledgement/33/64/EPI_ISL_14293364.json"
22547 "USA/WA-CDC-LC0803884/2022" "EPI_ISL_14293460" "OP166363.1" "Dakota Howard et al" "Laboratory Corporation of America" "Centers for Disease Control and Prevention Division of Viral Diseases, Pathogen Discovery" "https://www.epicov.org/acknowledgement/34/60/EPI_ISL_14293460.json"
22548 "USA/WA-CDC-LC0803885/2022" "EPI_ISL_14293125" "OP166028.1" "Dakota Howard et al" "Laboratory Corporation of America" "Centers for Disease Control and Prevention Division of Viral Diseases, Pathogen Discovery" "https://www.epicov.org/acknowledgement/31/25/EPI_ISL_14293125.json"
22549 "USA/WA-CDC-LC0803887/2022" "EPI_ISL_14293374" "OP166277.1" "Dakota Howard et al" "Laboratory Corporation of America" "Centers for Disease Control and Prevention Division of Viral Diseases, Pathogen Discovery" "https://www.epicov.org/acknowledgement/33/74/EPI_ISL_14293374.json"
22550 "USA/WA-CDC-LC0803889/2022" "EPI_ISL_14293926" "OP166829.1" "Dakota Howard et al" "Laboratory Corporation of America" "Centers for Disease Control and Prevention Division of Viral Diseases, Pathogen Discovery" "https://www.epicov.org/acknowledgement/39/26/EPI_ISL_14293926.json"
22551 "USA/WA-CDC-LC0803897/2022" "EPI_ISL_14293363" "OP166266.1" "Dakota Howard et al" "Laboratory Corporation of America" "Centers for Disease Control and Prevention Division of Viral Diseases, Pathogen Discovery" "https://www.epicov.org/acknowledgement/33/63/EPI_ISL_14293363.json"
22552 "USA/WA-CDC-LC0803902/2022" "EPI_ISL_14293458" "OP166361.1" "Dakota Howard et al" "Laboratory Corporation of America" "Centers for Disease Control and Prevention Division of Viral Diseases, Pathogen Discovery" "https://www.epicov.org/acknowledgement/34/58/EPI_ISL_14293458.json"
22553 "USA/WA-CDC-LC0803911/2022" "EPI_ISL_14293825" "OP166728.1" "Dakota Howard et al" "Laboratory Corporation of America" "Centers for Disease Control and Prevention Division of Viral Diseases, Pathogen Discovery" "https://www.epicov.org/acknowledgement/38/25/EPI_ISL_14293825.json"
22554 "USA/WA-CDC-LC0803913/2022" "EPI_ISL_14293369" "OP166272.1" "Dakota Howard et al" "Laboratory Corporation of America" "Centers for Disease Control and Prevention Division of Viral Diseases, Pathogen Discovery" "https://www.epicov.org/acknowledgement/33/69/EPI_ISL_14293369.json"
22555 "USA/WA-CDC-LC0803914/2022" "EPI_ISL_14293826" "OP166729.1" "Dakota Howard et al" "Laboratory Corporation of America" "Centers for Disease Control and Prevention Division of Viral Diseases, Pathogen Discovery" "https://www.epicov.org/acknowledgement/38/26/EPI_ISL_14293826.json"
22556 "USA/WA-CDC-LC0803915/2022" "EPI_ISL_14293822" "OP166725.1" "Dakota Howard et al" "Laboratory Corporation of America" "Centers for Disease Control and Prevention Division of Viral Diseases, Pathogen Discovery" "https://www.epicov.org/acknowledgement/38/22/EPI_ISL_14293822.json"
22557 "USA/WA-CDC-LC0803917/2022" "EPI_ISL_14293974" "OP166877.1" "Dakota Howard et al" "Laboratory Corporation of America" "Centers for Disease Control and Prevention Division of Viral Diseases, Pathogen Discovery" "https://www.epicov.org/acknowledgement/39/74/EPI_ISL_14293974.json"
22558 "USA/WA-CDC-LC0803918/2022" "EPI_ISL_14293370" "OP166273.1" "Dakota Howard et al" "Laboratory Corporation of America" "Centers for Disease Control and Prevention Division of Viral Diseases, Pathogen Discovery" "https://www.epicov.org/acknowledgement/33/70/EPI_ISL_14293370.json"
22559 "USA/WA-CDC-LC0803920/2022" "EPI_ISL_14293411" "OP166314.1" "Dakota Howard et al" "Laboratory Corporation of America" "Centers for Disease Control and Prevention Division of Viral Diseases, Pathogen Discovery" "https://www.epicov.org/acknowledgement/34/11/EPI_ISL_14293411.json"
22560 "USA/WA-CDC-LC0803921/2022" "EPI_ISL_14293972" "OP166875.1" "Dakota Howard et al" "Laboratory Corporation of America" "Centers for Disease Control and Prevention Division of Viral Diseases, Pathogen Discovery" "https://www.epicov.org/acknowledgement/39/72/EPI_ISL_14293972.json"
22561 "USA/WA-CDC-LC0803926/2022" "EPI_ISL_14293968" "OP166871.1" "Dakota Howard et al" "Laboratory Corporation of America" "Centers for Disease Control and Prevention Division of Viral Diseases, Pathogen Discovery" "https://www.epicov.org/acknowledgement/39/68/EPI_ISL_14293968.json"
22562 "USA/WA-CDC-LC0803930/2022" "EPI_ISL_14293851" "OP166754.1" "Dakota Howard et al" "Laboratory Corporation of America" "Centers for Disease Control and Prevention Division of Viral Diseases, Pathogen Discovery" "https://www.epicov.org/acknowledgement/38/51/EPI_ISL_14293851.json"
22563 "USA/WA-CDC-LC0803933/2022" "EPI_ISL_14293824" "OP166727.1" "Dakota Howard et al" "Laboratory Corporation of America" "Centers for Disease Control and Prevention Division of Viral Diseases, Pathogen Discovery" "https://www.epicov.org/acknowledgement/38/24/EPI_ISL_14293824.json"
22564 "USA/WA-CDC-LC0803937/2022" "EPI_ISL_14293454" "OP166357.1" "Dakota Howard et al" "Laboratory Corporation of America" "Centers for Disease Control and Prevention Division of Viral Diseases, Pathogen Discovery" "https://www.epicov.org/acknowledgement/34/54/EPI_ISL_14293454.json"
22565 "USA/WA-CDC-LC0803940/2022" "EPI_ISL_14293833" "OP166736.1" "Dakota Howard et al" "Laboratory Corporation of America" "Centers for Disease Control and Prevention Division of Viral Diseases, Pathogen Discovery" "https://www.epicov.org/acknowledgement/38/33/EPI_ISL_14293833.json"
22566 "USA/WA-CDC-LC0803942/2022" "EPI_ISL_14293856" "OP166759.1" "Dakota Howard et al" "Laboratory Corporation of America" "Centers for Disease Control and Prevention Division of Viral Diseases, Pathogen Discovery" "https://www.epicov.org/acknowledgement/38/56/EPI_ISL_14293856.json"
22567 "USA/WA-CDC-LC0803946/2022" "EPI_ISL_14293408" "OP166311.1" "Dakota Howard et al" "Laboratory Corporation of America" "Centers for Disease Control and Prevention Division of Viral Diseases, Pathogen Discovery" "https://www.epicov.org/acknowledgement/34/08/EPI_ISL_14293408.json"
22568 "USA/WA-CDC-LC0803947/2022" "EPI_ISL_14293820" "OP166723.1" "Dakota Howard et al" "Laboratory Corporation of America" "Centers for Disease Control and Prevention Division of Viral Diseases, Pathogen Discovery" "https://www.epicov.org/acknowledgement/38/20/EPI_ISL_14293820.json"
22569 "USA/WA-CDC-LC0803950/2022" "EPI_ISL_14293409" "OP166312.1" "Dakota Howard et al" "Laboratory Corporation of America" "Centers for Disease Control and Prevention Division of Viral Diseases, Pathogen Discovery" "https://www.epicov.org/acknowledgement/34/09/EPI_ISL_14293409.json"
22570 "USA/WA-CDC-LC0803952/2022" "EPI_ISL_14293410" "OP166313.1" "Dakota Howard et al" "Laboratory Corporation of America" "Centers for Disease Control and Prevention Division of Viral Diseases, Pathogen Discovery" "https://www.epicov.org/acknowledgement/34/10/EPI_ISL_14293410.json"
22571 "USA/WA-CDC-LC0803953/2022" "EPI_ISL_14293819" "OP166722.1" "Dakota Howard et al" "Laboratory Corporation of America" "Centers for Disease Control and Prevention Division of Viral Diseases, Pathogen Discovery" "https://www.epicov.org/acknowledgement/38/19/EPI_ISL_14293819.json"
22572 "USA/WA-CDC-LC0803964/2022" "EPI_ISL_14293828" "OP166731.1" "Dakota Howard et al" "Laboratory Corporation of America" "Centers for Disease Control and Prevention Division of Viral Diseases, Pathogen Discovery" "https://www.epicov.org/acknowledgement/38/28/EPI_ISL_14293828.json"
22573 "USA/WA-CDC-LC0803969/2022" "EPI_ISL_14293858" "OP166761.1" "Dakota Howard et al" "Laboratory Corporation of America" "Centers for Disease Control and Prevention Division of Viral Diseases, Pathogen Discovery" "https://www.epicov.org/acknowledgement/38/58/EPI_ISL_14293858.json"
22574 "USA/WA-CDC-LC0803970/2022" "EPI_ISL_14292991" "OP165894.1" "Dakota Howard et al" "Laboratory Corporation of America" "Centers for Disease Control and Prevention Division of Viral Diseases, Pathogen Discovery" "https://www.epicov.org/acknowledgement/29/91/EPI_ISL_14292991.json"
22575 "USA/WA-CDC-LC0803971/2022" "EPI_ISL_14293821" "OP166724.1" "Dakota Howard et al" "Laboratory Corporation of America" "Centers for Disease Control and Prevention Division of Viral Diseases, Pathogen Discovery" "https://www.epicov.org/acknowledgement/38/21/EPI_ISL_14293821.json"
22576 "USA/WA-CDC-LC0803977/2022" "EPI_ISL_14293816" "OP166719.1" "Dakota Howard et al" "Laboratory Corporation of America" "Centers for Disease Control and Prevention Division of Viral Diseases, Pathogen Discovery" "https://www.epicov.org/acknowledgement/38/16/EPI_ISL_14293816.json"
22577 "USA/WA-CDC-LC0803979/2022" "EPI_ISL_14293407" "OP166310.1" "Dakota Howard et al" "Laboratory Corporation of America" "Centers for Disease Control and Prevention Division of Viral Diseases, Pathogen Discovery" "https://www.epicov.org/acknowledgement/34/07/EPI_ISL_14293407.json"
22578 "USA/WA-CDC-LC0803986/2022" "EPI_ISL_14293830" "OP166733.1" "Dakota Howard et al" "Laboratory Corporation of America" "Centers for Disease Control and Prevention Division of Viral Diseases, Pathogen Discovery" "https://www.epicov.org/acknowledgement/38/30/EPI_ISL_14293830.json"
22579 "USA/WA-CDC-LC0803989/2022" "EPI_ISL_14293823" "OP166726.1" "Dakota Howard et al" "Laboratory Corporation of America" "Centers for Disease Control and Prevention Division of Viral Diseases, Pathogen Discovery" "https://www.epicov.org/acknowledgement/38/23/EPI_ISL_14293823.json"
22580 "USA/WA-CDC-LC0803994/2022" "EPI_ISL_14293225" "OP166128.1" "Dakota Howard et al" "Laboratory Corporation of America" "Centers for Disease Control and Prevention Division of Viral Diseases, Pathogen Discovery" "https://www.epicov.org/acknowledgement/32/25/EPI_ISL_14293225.json"
22581 "USA/WA-CDC-LC0803998/2022" "EPI_ISL_14293644" "OP166547.1" "Dakota Howard et al" "Laboratory Corporation of America" "Centers for Disease Control and Prevention Division of Viral Diseases, Pathogen Discovery" "https://www.epicov.org/acknowledgement/36/44/EPI_ISL_14293644.json"
22582 "USA/WA-CDC-LC0804005/2022" "EPI_ISL_14293385" "OP166288.1" "Dakota Howard et al" "Laboratory Corporation of America" "Centers for Disease Control and Prevention Division of Viral Diseases, Pathogen Discovery" "https://www.epicov.org/acknowledgement/33/85/EPI_ISL_14293385.json"
22583 "USA/WA-CDC-LC0804006/2022" "EPI_ISL_14293388" "OP166291.1" "Dakota Howard et al" "Laboratory Corporation of America" "Centers for Disease Control and Prevention Division of Viral Diseases, Pathogen Discovery" "https://www.epicov.org/acknowledgement/33/88/EPI_ISL_14293388.json"
22584 "USA/WA-CDC-LC0804011/2022" "EPI_ISL_14293381" "OP166284.1" "Dakota Howard et al" "Laboratory Corporation of America" "Centers for Disease Control and Prevention Division of Viral Diseases, Pathogen Discovery" "https://www.epicov.org/acknowledgement/33/81/EPI_ISL_14293381.json"
22585 "USA/WA-CDC-LC0804012/2022" "EPI_ISL_14293937" "OP166840.1" "Dakota Howard et al" "Laboratory Corporation of America" "Centers for Disease Control and Prevention Division of Viral Diseases, Pathogen Discovery" "https://www.epicov.org/acknowledgement/39/37/EPI_ISL_14293937.json"
22586 "USA/WA-CDC-LC0804017/2022" "EPI_ISL_14293964" "OP166867.1" "Dakota Howard et al" "Laboratory Corporation of America" "Centers for Disease Control and Prevention Division of Viral Diseases, Pathogen Discovery" "https://www.epicov.org/acknowledgement/39/64/EPI_ISL_14293964.json"
22587 "USA/WA-CDC-LC0804018/2022" "EPI_ISL_14293965" "OP166868.1" "Dakota Howard et al" "Laboratory Corporation of America" "Centers for Disease Control and Prevention Division of Viral Diseases, Pathogen Discovery" "https://www.epicov.org/acknowledgement/39/65/EPI_ISL_14293965.json"
22588 "USA/WA-CDC-LC0804019/2022" "EPI_ISL_14293973" "OP166876.1" "Dakota Howard et al" "Laboratory Corporation of America" "Centers for Disease Control and Prevention Division of Viral Diseases, Pathogen Discovery" "https://www.epicov.org/acknowledgement/39/73/EPI_ISL_14293973.json"
22589 "USA/WA-CDC-LC0804022/2022" "EPI_ISL_14293943" "OP166846.1" "Dakota Howard et al" "Laboratory Corporation of America" "Centers for Disease Control and Prevention Division of Viral Diseases, Pathogen Discovery" "https://www.epicov.org/acknowledgement/39/43/EPI_ISL_14293943.json"
22590 "USA/WA-CDC-LC0804023/2022" "EPI_ISL_14293928" "OP166831.1" "Dakota Howard et al" "Laboratory Corporation of America" "Centers for Disease Control and Prevention Division of Viral Diseases, Pathogen Discovery" "https://www.epicov.org/acknowledgement/39/28/EPI_ISL_14293928.json"
22591 "USA/WA-CDC-LC0804026/2022" "EPI_ISL_14293417" "OP166320.1" "Dakota Howard et al" "Laboratory Corporation of America" "Centers for Disease Control and Prevention Division of Viral Diseases, Pathogen Discovery" "https://www.epicov.org/acknowledgement/34/17/EPI_ISL_14293417.json"
22592 "USA/WA-CDC-LC0804028/2022" "EPI_ISL_14293854" "OP166757.1" "Dakota Howard et al" "Laboratory Corporation of America" "Centers for Disease Control and Prevention Division of Viral Diseases, Pathogen Discovery" "https://www.epicov.org/acknowledgement/38/54/EPI_ISL_14293854.json"
22593 "USA/WA-CDC-LC0804029/2022" "EPI_ISL_14293853" "OP166756.1" "Dakota Howard et al" "Laboratory Corporation of America" "Centers for Disease Control and Prevention Division of Viral Diseases, Pathogen Discovery" "https://www.epicov.org/acknowledgement/38/53/EPI_ISL_14293853.json"
22594 "USA/WA-CDC-LC0804031/2022" "EPI_ISL_14293970" "OP166873.1" "Dakota Howard et al" "Laboratory Corporation of America" "Centers for Disease Control and Prevention Division of Viral Diseases, Pathogen Discovery" "https://www.epicov.org/acknowledgement/39/70/EPI_ISL_14293970.json"
22595 "USA/WA-CDC-LC0804033/2022" "EPI_ISL_14293907" "OP166810.1" "Dakota Howard et al" "Laboratory Corporation of America" "Centers for Disease Control and Prevention Division of Viral Diseases, Pathogen Discovery" "https://www.epicov.org/acknowledgement/39/07/EPI_ISL_14293907.json"
22596 "USA/WA-CDC-LC0804035/2022" "EPI_ISL_14293377" "OP166280.1" "Dakota Howard et al" "Laboratory Corporation of America" "Centers for Disease Control and Prevention Division of Viral Diseases, Pathogen Discovery" "https://www.epicov.org/acknowledgement/33/77/EPI_ISL_14293377.json"
22597 "USA/WA-CDC-LC0804036/2022" "EPI_ISL_14293934" "OP166837.1" "Dakota Howard et al" "Laboratory Corporation of America" "Centers for Disease Control and Prevention Division of Viral Diseases, Pathogen Discovery" "https://www.epicov.org/acknowledgement/39/34/EPI_ISL_14293934.json"
22598 "USA/WA-CDC-LC0804037/2022" "EPI_ISL_14293924" "OP166827.1" "Dakota Howard et al" "Laboratory Corporation of America" "Centers for Disease Control and Prevention Division of Viral Diseases, Pathogen Discovery" "https://www.epicov.org/acknowledgement/39/24/EPI_ISL_14293924.json"
22599 "USA/WA-CDC-LC0804039/2022" "EPI_ISL_14293969" "OP166872.1" "Dakota Howard et al" "Laboratory Corporation of America" "Centers for Disease Control and Prevention Division of Viral Diseases, Pathogen Discovery" "https://www.epicov.org/acknowledgement/39/69/EPI_ISL_14293969.json"
22600 "USA/WA-CDC-LC0804040/2022" "EPI_ISL_14293416" "OP166319.1" "Dakota Howard et al" "Laboratory Corporation of America" "Centers for Disease Control and Prevention Division of Viral Diseases, Pathogen Discovery" "https://www.epicov.org/acknowledgement/34/16/EPI_ISL_14293416.json"
22601 "USA/WA-CDC-LC0804041/2022" "EPI_ISL_14293936" "OP166839.1" "Dakota Howard et al" "Laboratory Corporation of America" "Centers for Disease Control and Prevention Division of Viral Diseases, Pathogen Discovery" "https://www.epicov.org/acknowledgement/39/36/EPI_ISL_14293936.json"
22602 "USA/WA-CDC-LC0804042/2022" "EPI_ISL_14293384" "OP166287.1" "Dakota Howard et al" "Laboratory Corporation of America" "Centers for Disease Control and Prevention Division of Viral Diseases, Pathogen Discovery" "https://www.epicov.org/acknowledgement/33/84/EPI_ISL_14293384.json"
22603 "USA/WA-CDC-LC0804043/2022" "EPI_ISL_14293923" "OP166826.1" "Dakota Howard et al" "Laboratory Corporation of America" "Centers for Disease Control and Prevention Division of Viral Diseases, Pathogen Discovery" "https://www.epicov.org/acknowledgement/39/23/EPI_ISL_14293923.json"
22604 "USA/WA-CDC-LC0804048/2022" "EPI_ISL_14293922" "OP166825.1" "Dakota Howard et al" "Laboratory Corporation of America" "Centers for Disease Control and Prevention Division of Viral Diseases, Pathogen Discovery" "https://www.epicov.org/acknowledgement/39/22/EPI_ISL_14293922.json"
22605 "USA/WA-CDC-LC0804049/2022" "EPI_ISL_14293952" "OP166855.1" "Dakota Howard et al" "Laboratory Corporation of America" "Centers for Disease Control and Prevention Division of Viral Diseases, Pathogen Discovery" "https://www.epicov.org/acknowledgement/39/52/EPI_ISL_14293952.json"
22606 "USA/WA-CDC-LC0804051/2022" "EPI_ISL_14293390" "OP166293.1" "Dakota Howard et al" "Laboratory Corporation of America" "Centers for Disease Control and Prevention Division of Viral Diseases, Pathogen Discovery" "https://www.epicov.org/acknowledgement/33/90/EPI_ISL_14293390.json"
22607 "USA/WA-CDC-LC0804052/2022" "EPI_ISL_14293383" "OP166286.1" "Dakota Howard et al" "Laboratory Corporation of America" "Centers for Disease Control and Prevention Division of Viral Diseases, Pathogen Discovery" "https://www.epicov.org/acknowledgement/33/83/EPI_ISL_14293383.json"
22608 "USA/WA-CDC-LC0804055/2022" "EPI_ISL_14293935" "OP166838.1" "Dakota Howard et al" "Laboratory Corporation of America" "Centers for Disease Control and Prevention Division of Viral Diseases, Pathogen Discovery" "https://www.epicov.org/acknowledgement/39/35/EPI_ISL_14293935.json"
22609 "USA/WA-CDC-LC0804056/2022" "EPI_ISL_14293372" "OP166275.1" "Dakota Howard et al" "Laboratory Corporation of America" "Centers for Disease Control and Prevention Division of Viral Diseases, Pathogen Discovery" "https://www.epicov.org/acknowledgement/33/72/EPI_ISL_14293372.json"
22610 "USA/WA-CDC-LC0804060/2022" "EPI_ISL_14293931" "OP166834.1" "Dakota Howard et al" "Laboratory Corporation of America" "Centers for Disease Control and Prevention Division of Viral Diseases, Pathogen Discovery" "https://www.epicov.org/acknowledgement/39/31/EPI_ISL_14293931.json"
22611 "USA/WA-CDC-LC0804061/2022" "EPI_ISL_14293967" "OP166870.1" "Dakota Howard et al" "Laboratory Corporation of America" "Centers for Disease Control and Prevention Division of Viral Diseases, Pathogen Discovery" "https://www.epicov.org/acknowledgement/39/67/EPI_ISL_14293967.json"
22612 "USA/WA-CDC-LC0804062/2022" "EPI_ISL_14293382" "OP166285.1" "Dakota Howard et al" "Laboratory Corporation of America" "Centers for Disease Control and Prevention Division of Viral Diseases, Pathogen Discovery" "https://www.epicov.org/acknowledgement/33/82/EPI_ISL_14293382.json"
22613 "USA/WA-CDC-LC0804063/2022" "EPI_ISL_14293415" "OP166318.1" "Dakota Howard et al" "Laboratory Corporation of America" "Centers for Disease Control and Prevention Division of Viral Diseases, Pathogen Discovery" "https://www.epicov.org/acknowledgement/34/15/EPI_ISL_14293415.json"
22614 "USA/WA-CDC-LC0804065/2022" "EPI_ISL_14293944" "OP166847.1" "Dakota Howard et al" "Laboratory Corporation of America" "Centers for Disease Control and Prevention Division of Viral Diseases, Pathogen Discovery" "https://www.epicov.org/acknowledgement/39/44/EPI_ISL_14293944.json"
22615 "USA/WA-CDC-LC0804071/2022" "EPI_ISL_14293386" "OP166289.1" "Dakota Howard et al" "Laboratory Corporation of America" "Centers for Disease Control and Prevention Division of Viral Diseases, Pathogen Discovery" "https://www.epicov.org/acknowledgement/33/86/EPI_ISL_14293386.json"
22616 "USA/WA-CDC-LC0804072/2022" "EPI_ISL_14293859" "OP166762.1" "Dakota Howard et al" "Laboratory Corporation of America" "Centers for Disease Control and Prevention Division of Viral Diseases, Pathogen Discovery" "https://www.epicov.org/acknowledgement/38/59/EPI_ISL_14293859.json"
22617 "USA/WA-CDC-LC0804074/2022" "EPI_ISL_14293419" "OP166322.1" "Dakota Howard et al" "Laboratory Corporation of America" "Centers for Disease Control and Prevention Division of Viral Diseases, Pathogen Discovery" "https://www.epicov.org/acknowledgement/34/19/EPI_ISL_14293419.json"
22618 "USA/WA-CDC-LC0804078/2022" "EPI_ISL_14293909" "OP166812.1" "Dakota Howard et al" "Laboratory Corporation of America" "Centers for Disease Control and Prevention Division of Viral Diseases, Pathogen Discovery" "https://www.epicov.org/acknowledgement/39/09/EPI_ISL_14293909.json"
22619 "USA/WA-CDC-LC0804079/2022" "EPI_ISL_14293976" "OP166879.1" "Dakota Howard et al" "Laboratory Corporation of America" "Centers for Disease Control and Prevention Division of Viral Diseases, Pathogen Discovery" "https://www.epicov.org/acknowledgement/39/76/EPI_ISL_14293976.json"
22620 "USA/WA-CDC-LC0804081/2022" "EPI_ISL_14293929" "OP166832.1" "Dakota Howard et al" "Laboratory Corporation of America" "Centers for Disease Control and Prevention Division of Viral Diseases, Pathogen Discovery" "https://www.epicov.org/acknowledgement/39/29/EPI_ISL_14293929.json"
22621 "USA/WA-CDC-LC0804082/2022" "EPI_ISL_14293919" "OP166822.1" "Dakota Howard et al" "Laboratory Corporation of America" "Centers for Disease Control and Prevention Division of Viral Diseases, Pathogen Discovery" "https://www.epicov.org/acknowledgement/39/19/EPI_ISL_14293919.json"
22622 "USA/WA-CDC-LC0804083/2022" "EPI_ISL_14293389" "OP166292.1" "Dakota Howard et al" "Laboratory Corporation of America" "Centers for Disease Control and Prevention Division of Viral Diseases, Pathogen Discovery" "https://www.epicov.org/acknowledgement/33/89/EPI_ISL_14293389.json"
22623 "USA/WA-CDC-LC0804085/2022" "EPI_ISL_14293837" "OP166740.1" "Dakota Howard et al" "Laboratory Corporation of America" "Centers for Disease Control and Prevention Division of Viral Diseases, Pathogen Discovery" "https://www.epicov.org/acknowledgement/38/37/EPI_ISL_14293837.json"
22624 "USA/WA-CDC-LC0804087/2022" "EPI_ISL_14293916" "OP166819.1" "Dakota Howard et al" "Laboratory Corporation of America" "Centers for Disease Control and Prevention Division of Viral Diseases, Pathogen Discovery" "https://www.epicov.org/acknowledgement/39/16/EPI_ISL_14293916.json"
22625 "USA/WA-CDC-LC0804088/2022" "EPI_ISL_14293418" "OP166321.1" "Dakota Howard et al" "Laboratory Corporation of America" "Centers for Disease Control and Prevention Division of Viral Diseases, Pathogen Discovery" "https://www.epicov.org/acknowledgement/34/18/EPI_ISL_14293418.json"
22626 "USA/WA-CDC-LC0804090/2022" "EPI_ISL_14293420" "OP166323.1" "Dakota Howard et al" "Laboratory Corporation of America" "Centers for Disease Control and Prevention Division of Viral Diseases, Pathogen Discovery" "https://www.epicov.org/acknowledgement/34/20/EPI_ISL_14293420.json"
22627 "USA/WA-CDC-LC0804094/2022" "EPI_ISL_14293862" "OP166765.1" "Dakota Howard et al" "Laboratory Corporation of America" "Centers for Disease Control and Prevention Division of Viral Diseases, Pathogen Discovery" "https://www.epicov.org/acknowledgement/38/62/EPI_ISL_14293862.json"
22628 "USA/WA-CDC-LC0804098/2022" "EPI_ISL_14293649" "OP166552.1" "Dakota Howard et al" "Laboratory Corporation of America" "Centers for Disease Control and Prevention Division of Viral Diseases, Pathogen Discovery" "https://www.epicov.org/acknowledgement/36/49/EPI_ISL_14293649.json"
22629 "USA/WA-CDC-LC0804101/2022" "EPI_ISL_14293611" "OP166514.1" "Dakota Howard et al" "Laboratory Corporation of America" "Centers for Disease Control and Prevention Division of Viral Diseases, Pathogen Discovery" "https://www.epicov.org/acknowledgement/36/11/EPI_ISL_14293611.json"
22630 "USA/WA-CDC-LC0804108/2022" "EPI_ISL_14293602" "OP166505.1" "Dakota Howard et al" "Laboratory Corporation of America" "Centers for Disease Control and Prevention Division of Viral Diseases, Pathogen Discovery" "https://www.epicov.org/acknowledgement/36/02/EPI_ISL_14293602.json"
22631 "USA/WA-CDC-LC0804115/2022" "EPI_ISL_14293614" "OP166517.1" "Dakota Howard et al" "Laboratory Corporation of America" "Centers for Disease Control and Prevention Division of Viral Diseases, Pathogen Discovery" "https://www.epicov.org/acknowledgement/36/14/EPI_ISL_14293614.json"
22632 "USA/WA-CDC-LC0804119/2022" "EPI_ISL_14293613" "OP166516.1" "Dakota Howard et al" "Laboratory Corporation of America" "Centers for Disease Control and Prevention Division of Viral Diseases, Pathogen Discovery" "https://www.epicov.org/acknowledgement/36/13/EPI_ISL_14293613.json"
22633 "USA/WA-CDC-LC0804121/2022" "EPI_ISL_14293610" "OP166513.1" "Dakota Howard et al" "Laboratory Corporation of America" "Centers for Disease Control and Prevention Division of Viral Diseases, Pathogen Discovery" "https://www.epicov.org/acknowledgement/36/10/EPI_ISL_14293610.json"
22634 "USA/WA-CDC-LC0804122/2022" "EPI_ISL_14293605" "OP166508.1" "Dakota Howard et al" "Laboratory Corporation of America" "Centers for Disease Control and Prevention Division of Viral Diseases, Pathogen Discovery" "https://www.epicov.org/acknowledgement/36/05/EPI_ISL_14293605.json"
22635 "USA/WA-CDC-LC0804123/2022" "EPI_ISL_14293604" "OP166507.1" "Dakota Howard et al" "Laboratory Corporation of America" "Centers for Disease Control and Prevention Division of Viral Diseases, Pathogen Discovery" "https://www.epicov.org/acknowledgement/36/04/EPI_ISL_14293604.json"
22636 "USA/WA-CDC-LC0804124/2022" "EPI_ISL_14293455" "OP166358.1" "Dakota Howard et al" "Laboratory Corporation of America" "Centers for Disease Control and Prevention Division of Viral Diseases, Pathogen Discovery" "https://www.epicov.org/acknowledgement/34/55/EPI_ISL_14293455.json"
22637 "USA/WA-CDC-LC0804125/2022" "EPI_ISL_14293615" "OP166518.1" "Dakota Howard et al" "Laboratory Corporation of America" "Centers for Disease Control and Prevention Division of Viral Diseases, Pathogen Discovery" "https://www.epicov.org/acknowledgement/36/15/EPI_ISL_14293615.json"
22638 "USA/WA-CDC-LC0804126/2022" "EPI_ISL_14293857" "OP166760.1" "Dakota Howard et al" "Laboratory Corporation of America" "Centers for Disease Control and Prevention Division of Viral Diseases, Pathogen Discovery" "https://www.epicov.org/acknowledgement/38/57/EPI_ISL_14293857.json"
22639 "USA/WA-CDC-LC0804131/2022" "EPI_ISL_14293618" "OP166521.1" "Dakota Howard et al" "Laboratory Corporation of America" "Centers for Disease Control and Prevention Division of Viral Diseases, Pathogen Discovery" "https://www.epicov.org/acknowledgement/36/18/EPI_ISL_14293618.json"
22640 "USA/WA-CDC-LC0804136/2022" "EPI_ISL_14293616" "OP166519.1" "Dakota Howard et al" "Laboratory Corporation of America" "Centers for Disease Control and Prevention Division of Viral Diseases, Pathogen Discovery" "https://www.epicov.org/acknowledgement/36/16/EPI_ISL_14293616.json"
22641 "USA/WA-CDC-LC0804141/2022" "EPI_ISL_14293609" "OP166512.1" "Dakota Howard et al" "Laboratory Corporation of America" "Centers for Disease Control and Prevention Division of Viral Diseases, Pathogen Discovery" "https://www.epicov.org/acknowledgement/36/09/EPI_ISL_14293609.json"
22642 "USA/WA-CDC-LC0804148/2022" "EPI_ISL_14293650" "OP166553.1" "Dakota Howard et al" "Laboratory Corporation of America" "Centers for Disease Control and Prevention Division of Viral Diseases, Pathogen Discovery" "https://www.epicov.org/acknowledgement/36/50/EPI_ISL_14293650.json"
22643 "USA/WA-CDC-LC0804151/2022" "EPI_ISL_14293598" "OP166501.1" "Dakota Howard et al" "Laboratory Corporation of America" "Centers for Disease Control and Prevention Division of Viral Diseases, Pathogen Discovery" "https://www.epicov.org/acknowledgement/35/98/EPI_ISL_14293598.json"
22644 "USA/WA-CDC-LC0804155/2022" "EPI_ISL_14293606" "OP166509.1" "Dakota Howard et al" "Laboratory Corporation of America" "Centers for Disease Control and Prevention Division of Viral Diseases, Pathogen Discovery" "https://www.epicov.org/acknowledgement/36/06/EPI_ISL_14293606.json"
22645 "USA/WA-CDC-LC0804175/2022" "EPI_ISL_14293607" "OP166510.1" "Dakota Howard et al" "Laboratory Corporation of America" "Centers for Disease Control and Prevention Division of Viral Diseases, Pathogen Discovery" "https://www.epicov.org/acknowledgement/36/07/EPI_ISL_14293607.json"
22646 "USA/WA-CDC-LC0804194/2022" "EPI_ISL_14293915" "OP166818.1" "Dakota Howard et al" "Laboratory Corporation of America" "Centers for Disease Control and Prevention Division of Viral Diseases, Pathogen Discovery" "https://www.epicov.org/acknowledgement/39/15/EPI_ISL_14293915.json"
22647 "USA/WA-CDC-LC0804195/2022" "EPI_ISL_14293434" "OP166337.1" "Dakota Howard et al" "Laboratory Corporation of America" "Centers for Disease Control and Prevention Division of Viral Diseases, Pathogen Discovery" "https://www.epicov.org/acknowledgement/34/34/EPI_ISL_14293434.json"
22648 "USA/WA-CDC-LC0804199/2022" "EPI_ISL_14293447" "OP166350.1" "Dakota Howard et al" "Laboratory Corporation of America" "Centers for Disease Control and Prevention Division of Viral Diseases, Pathogen Discovery" "https://www.epicov.org/acknowledgement/34/47/EPI_ISL_14293447.json"
22649 "USA/WA-CDC-LC0804202/2022" "EPI_ISL_14293448" "OP166351.1" "Dakota Howard et al" "Laboratory Corporation of America" "Centers for Disease Control and Prevention Division of Viral Diseases, Pathogen Discovery" "https://www.epicov.org/acknowledgement/34/48/EPI_ISL_14293448.json"
22650 "USA/WA-CDC-LC0804206/2022" "EPI_ISL_14293643" "OP166546.1" "Dakota Howard et al" "Laboratory Corporation of America" "Centers for Disease Control and Prevention Division of Viral Diseases, Pathogen Discovery" "https://www.epicov.org/acknowledgement/36/43/EPI_ISL_14293643.json"
22651 "USA/WA-CDC-LC0804216/2022" "EPI_ISL_14293633" "OP166536.1" "Dakota Howard et al" "Laboratory Corporation of America" "Centers for Disease Control and Prevention Division of Viral Diseases, Pathogen Discovery" "https://www.epicov.org/acknowledgement/36/33/EPI_ISL_14293633.json"
22652 "USA/WA-CDC-LC0804221/2022" "EPI_ISL_14293630" "OP166533.1" "Dakota Howard et al" "Laboratory Corporation of America" "Centers for Disease Control and Prevention Division of Viral Diseases, Pathogen Discovery" "https://www.epicov.org/acknowledgement/36/30/EPI_ISL_14293630.json"
22653 "USA/WA-CDC-LC0804223/2022" "EPI_ISL_14293378" "OP166281.1" "Dakota Howard et al" "Laboratory Corporation of America" "Centers for Disease Control and Prevention Division of Viral Diseases, Pathogen Discovery" "https://www.epicov.org/acknowledgement/33/78/EPI_ISL_14293378.json"
22654 "USA/WA-CDC-LC0804224/2022" "EPI_ISL_14293240" "OP166143.1" "Dakota Howard et al" "Laboratory Corporation of America" "Centers for Disease Control and Prevention Division of Viral Diseases, Pathogen Discovery" "https://www.epicov.org/acknowledgement/32/40/EPI_ISL_14293240.json"
22655 "USA/WA-CDC-LC0804226/2022" "EPI_ISL_14293379" "OP166282.1" "Dakota Howard et al" "Laboratory Corporation of America" "Centers for Disease Control and Prevention Division of Viral Diseases, Pathogen Discovery" "https://www.epicov.org/acknowledgement/33/79/EPI_ISL_14293379.json"
22656 "USA/WA-CDC-LC0804227/2022" "EPI_ISL_14293619" "OP166522.1" "Dakota Howard et al" "Laboratory Corporation of America" "Centers for Disease Control and Prevention Division of Viral Diseases, Pathogen Discovery" "https://www.epicov.org/acknowledgement/36/19/EPI_ISL_14293619.json"
22657 "USA/WA-CDC-LC0804231/2022" "EPI_ISL_14293442" "OP166345.1" "Dakota Howard et al" "Laboratory Corporation of America" "Centers for Disease Control and Prevention Division of Viral Diseases, Pathogen Discovery" "https://www.epicov.org/acknowledgement/34/42/EPI_ISL_14293442.json"
22658 "USA/WA-CDC-LC0804234/2022" "EPI_ISL_14293593" "OP166496.1" "Dakota Howard et al" "Laboratory Corporation of America" "Centers for Disease Control and Prevention Division of Viral Diseases, Pathogen Discovery" "https://www.epicov.org/acknowledgement/35/93/EPI_ISL_14293593.json"
22659 "USA/WA-CDC-LC0804236/2022" "EPI_ISL_14293463" "OP166366.1" "Dakota Howard et al" "Laboratory Corporation of America" "Centers for Disease Control and Prevention Division of Viral Diseases, Pathogen Discovery" "https://www.epicov.org/acknowledgement/34/63/EPI_ISL_14293463.json"
22660 "USA/WA-CDC-LC0804237/2022" "EPI_ISL_14293694" "OP166597.1" "Dakota Howard et al" "Laboratory Corporation of America" "Centers for Disease Control and Prevention Division of Viral Diseases, Pathogen Discovery" "https://www.epicov.org/acknowledgement/36/94/EPI_ISL_14293694.json"
22661 "USA/WA-CDC-LC0804240/2022" "EPI_ISL_14293451" "OP166354.1" "Dakota Howard et al" "Laboratory Corporation of America" "Centers for Disease Control and Prevention Division of Viral Diseases, Pathogen Discovery" "https://www.epicov.org/acknowledgement/34/51/EPI_ISL_14293451.json"
22662 "USA/WA-CDC-LC0804244/2022" "EPI_ISL_14293617" "OP166520.1" "Dakota Howard et al" "Laboratory Corporation of America" "Centers for Disease Control and Prevention Division of Viral Diseases, Pathogen Discovery" "https://www.epicov.org/acknowledgement/36/17/EPI_ISL_14293617.json"
22663 "USA/WA-CDC-LC0804246/2022" "EPI_ISL_14293651" "OP166554.1" "Dakota Howard et al" "Laboratory Corporation of America" "Centers for Disease Control and Prevention Division of Viral Diseases, Pathogen Discovery" "https://www.epicov.org/acknowledgement/36/51/EPI_ISL_14293651.json"
22664 "USA/WA-CDC-LC0804247/2022" "EPI_ISL_14293631" "OP166534.1" "Dakota Howard et al" "Laboratory Corporation of America" "Centers for Disease Control and Prevention Division of Viral Diseases, Pathogen Discovery" "https://www.epicov.org/acknowledgement/36/31/EPI_ISL_14293631.json"
22665 "USA/WA-CDC-LC0804248/2022" "EPI_ISL_14293685" "OP166588.1" "Dakota Howard et al" "Laboratory Corporation of America" "Centers for Disease Control and Prevention Division of Viral Diseases, Pathogen Discovery" "https://www.epicov.org/acknowledgement/36/85/EPI_ISL_14293685.json"
22666 "USA/WA-CDC-LC0804249/2022" "EPI_ISL_14293597" "OP166500.1" "Dakota Howard et al" "Laboratory Corporation of America" "Centers for Disease Control and Prevention Division of Viral Diseases, Pathogen Discovery" "https://www.epicov.org/acknowledgement/35/97/EPI_ISL_14293597.json"
22667 "USA/WA-CDC-LC0804252/2022" "EPI_ISL_14293251" "OP166154.1" "Dakota Howard et al" "Laboratory Corporation of America" "Centers for Disease Control and Prevention Division of Viral Diseases, Pathogen Discovery" "https://www.epicov.org/acknowledgement/32/51/EPI_ISL_14293251.json"
22668 "USA/WA-CDC-LC0804254/2022" "EPI_ISL_14293257" "OP166160.1" "Dakota Howard et al" "Laboratory Corporation of America" "Centers for Disease Control and Prevention Division of Viral Diseases, Pathogen Discovery" "https://www.epicov.org/acknowledgement/32/57/EPI_ISL_14293257.json"
22669 "USA/WA-CDC-LC0804256/2022" "EPI_ISL_14293590" "OP166493.1" "Dakota Howard et al" "Laboratory Corporation of America" "Centers for Disease Control and Prevention Division of Viral Diseases, Pathogen Discovery" "https://www.epicov.org/acknowledgement/35/90/EPI_ISL_14293590.json"
22670 "USA/WA-CDC-LC0804257/2022" "EPI_ISL_14293446" "OP166349.1" "Dakota Howard et al" "Laboratory Corporation of America" "Centers for Disease Control and Prevention Division of Viral Diseases, Pathogen Discovery" "https://www.epicov.org/acknowledgement/34/46/EPI_ISL_14293446.json"
22671 "USA/WA-CDC-LC0804261/2022" "EPI_ISL_14293591" "OP166494.1" "Dakota Howard et al" "Laboratory Corporation of America" "Centers for Disease Control and Prevention Division of Viral Diseases, Pathogen Discovery" "https://www.epicov.org/acknowledgement/35/91/EPI_ISL_14293591.json"
22672 "USA/WA-CDC-LC0804266/2022" "EPI_ISL_14293689" "OP166592.1" "Dakota Howard et al" "Laboratory Corporation of America" "Centers for Disease Control and Prevention Division of Viral Diseases, Pathogen Discovery" "https://www.epicov.org/acknowledgement/36/89/EPI_ISL_14293689.json"
22673 "USA/WA-CDC-LC0804272/2022" "EPI_ISL_14293645" "OP166548.1" "Dakota Howard et al" "Laboratory Corporation of America" "Centers for Disease Control and Prevention Division of Viral Diseases, Pathogen Discovery" "https://www.epicov.org/acknowledgement/36/45/EPI_ISL_14293645.json"
22674 "USA/WA-CDC-LC0804276/2022" "EPI_ISL_14293441" "OP166344.1" "Dakota Howard et al" "Laboratory Corporation of America" "Centers for Disease Control and Prevention Division of Viral Diseases, Pathogen Discovery" "https://www.epicov.org/acknowledgement/34/41/EPI_ISL_14293441.json"
22675 "USA/WA-CDC-LC0804277/2022" "EPI_ISL_14293594" "OP166497.1" "Dakota Howard et al" "Laboratory Corporation of America" "Centers for Disease Control and Prevention Division of Viral Diseases, Pathogen Discovery" "https://www.epicov.org/acknowledgement/35/94/EPI_ISL_14293594.json"
22676 "USA/WA-CDC-LC0804281/2022" "EPI_ISL_14293380" "OP166283.1" "Dakota Howard et al" "Laboratory Corporation of America" "Centers for Disease Control and Prevention Division of Viral Diseases, Pathogen Discovery" "https://www.epicov.org/acknowledgement/33/80/EPI_ISL_14293380.json"
22677 "USA/WA-CDC-LC0804282/2022" "EPI_ISL_14293632" "OP166535.1" "Dakota Howard et al" "Laboratory Corporation of America" "Centers for Disease Control and Prevention Division of Viral Diseases, Pathogen Discovery" "https://www.epicov.org/acknowledgement/36/32/EPI_ISL_14293632.json"
22678 "USA/WA-CDC-LC0804286/2022" "EPI_ISL_14293628" "OP166531.1" "Dakota Howard et al" "Laboratory Corporation of America" "Centers for Disease Control and Prevention Division of Viral Diseases, Pathogen Discovery" "https://www.epicov.org/acknowledgement/36/28/EPI_ISL_14293628.json"
22679 "USA/WA-CDC-LC0804864/2022" "EPI_ISL_14293307" "OP166210.1" "Dakota Howard et al" "Laboratory Corporation of America" "Centers for Disease Control and Prevention Division of Viral Diseases, Pathogen Discovery" "https://www.epicov.org/acknowledgement/33/07/EPI_ISL_14293307.json"
22680 "USA/WA-CDC-LC0804865/2022" "EPI_ISL_14293554" "OP166457.1" "Dakota Howard et al" "Laboratory Corporation of America" "Centers for Disease Control and Prevention Division of Viral Diseases, Pathogen Discovery" "https://www.epicov.org/acknowledgement/35/54/EPI_ISL_14293554.json"
22681 "USA/WA-CDC-LC0804866/2022" "EPI_ISL_14293589" "OP166492.1" "Dakota Howard et al" "Laboratory Corporation of America" "Centers for Disease Control and Prevention Division of Viral Diseases, Pathogen Discovery" "https://www.epicov.org/acknowledgement/35/89/EPI_ISL_14293589.json"
22682 "USA/WA-CDC-LC0804869/2022" "EPI_ISL_14293484" "OP166387.1" "Dakota Howard et al" "Laboratory Corporation of America" "Centers for Disease Control and Prevention Division of Viral Diseases, Pathogen Discovery" "https://www.epicov.org/acknowledgement/34/84/EPI_ISL_14293484.json"
22683 "USA/WA-CDC-LC0804872/2022" "EPI_ISL_14293573" "OP166476.1" "Dakota Howard et al" "Laboratory Corporation of America" "Centers for Disease Control and Prevention Division of Viral Diseases, Pathogen Discovery" "https://www.epicov.org/acknowledgement/35/73/EPI_ISL_14293573.json"
22684 "USA/WA-CDC-LC0804873/2022" "EPI_ISL_14293486" "OP166389.1" "Dakota Howard et al" "Laboratory Corporation of America" "Centers for Disease Control and Prevention Division of Viral Diseases, Pathogen Discovery" "https://www.epicov.org/acknowledgement/34/86/EPI_ISL_14293486.json"
22685 "USA/WA-CDC-LC0804876/2022" "EPI_ISL_14293572" "OP166475.1" "Dakota Howard et al" "Laboratory Corporation of America" "Centers for Disease Control and Prevention Division of Viral Diseases, Pathogen Discovery" "https://www.epicov.org/acknowledgement/35/72/EPI_ISL_14293572.json"
22686 "USA/WA-CDC-LC0804878/2022" "EPI_ISL_14293696" "OP166599.1" "Dakota Howard et al" "Laboratory Corporation of America" "Centers for Disease Control and Prevention Division of Viral Diseases, Pathogen Discovery" "https://www.epicov.org/acknowledgement/36/96/EPI_ISL_14293696.json"
22687 "USA/WA-CDC-LC0804881/2022" "EPI_ISL_14293316" "OP166219.1" "Dakota Howard et al" "Laboratory Corporation of America" "Centers for Disease Control and Prevention Division of Viral Diseases, Pathogen Discovery" "https://www.epicov.org/acknowledgement/33/16/EPI_ISL_14293316.json"
22688 "USA/WA-CDC-LC0804885/2022" "EPI_ISL_14293315" "OP166218.1" "Dakota Howard et al" "Laboratory Corporation of America" "Centers for Disease Control and Prevention Division of Viral Diseases, Pathogen Discovery" "https://www.epicov.org/acknowledgement/33/15/EPI_ISL_14293315.json"
22689 "USA/WA-CDC-LC0804886/2022" "EPI_ISL_14293678" "OP166581.1" "Dakota Howard et al" "Laboratory Corporation of America" "Centers for Disease Control and Prevention Division of Viral Diseases, Pathogen Discovery" "https://www.epicov.org/acknowledgement/36/78/EPI_ISL_14293678.json"
22690 "USA/WA-CDC-LC0804897/2022" "EPI_ISL_14293312" "OP166215.1" "Dakota Howard et al" "Laboratory Corporation of America" "Centers for Disease Control and Prevention Division of Viral Diseases, Pathogen Discovery" "https://www.epicov.org/acknowledgement/33/12/EPI_ISL_14293312.json"
22691 "USA/WA-CDC-LC0804899/2022" "EPI_ISL_14293304" "OP166207.1" "Dakota Howard et al" "Laboratory Corporation of America" "Centers for Disease Control and Prevention Division of Viral Diseases, Pathogen Discovery" "https://www.epicov.org/acknowledgement/33/04/EPI_ISL_14293304.json"
22692 "USA/WA-CDC-LC0804901/2022" "EPI_ISL_14293677" "OP166580.1" "Dakota Howard et al" "Laboratory Corporation of America" "Centers for Disease Control and Prevention Division of Viral Diseases, Pathogen Discovery" "https://www.epicov.org/acknowledgement/36/77/EPI_ISL_14293677.json"
22693 "USA/WA-CDC-LC0804913/2022" "EPI_ISL_14293305" "OP166208.1" "Dakota Howard et al" "Laboratory Corporation of America" "Centers for Disease Control and Prevention Division of Viral Diseases, Pathogen Discovery" "https://www.epicov.org/acknowledgement/33/05/EPI_ISL_14293305.json"
22694 "USA/WA-CDC-LC0804914/2022" "EPI_ISL_14293303" "OP166206.1" "Dakota Howard et al" "Laboratory Corporation of America" "Centers for Disease Control and Prevention Division of Viral Diseases, Pathogen Discovery" "https://www.epicov.org/acknowledgement/33/03/EPI_ISL_14293303.json"
22695 "USA/WA-CDC-LC0804916/2022" "EPI_ISL_14293488" "OP166391.1" "Dakota Howard et al" "Laboratory Corporation of America" "Centers for Disease Control and Prevention Division of Viral Diseases, Pathogen Discovery" "https://www.epicov.org/acknowledgement/34/88/EPI_ISL_14293488.json"
22696 "USA/WA-CDC-LC0804923/2022" "EPI_ISL_14293320" "OP166223.1" "Dakota Howard et al" "Laboratory Corporation of America" "Centers for Disease Control and Prevention Division of Viral Diseases, Pathogen Discovery" "https://www.epicov.org/acknowledgement/33/20/EPI_ISL_14293320.json"
22697 "USA/WA-CDC-LC0804925/2022" "EPI_ISL_14293578" "OP166481.1" "Dakota Howard et al" "Laboratory Corporation of America" "Centers for Disease Control and Prevention Division of Viral Diseases, Pathogen Discovery" "https://www.epicov.org/acknowledgement/35/78/EPI_ISL_14293578.json"
22698 "USA/WA-CDC-LC0804926/2022" "EPI_ISL_14293487" "OP166390.1" "Dakota Howard et al" "Laboratory Corporation of America" "Centers for Disease Control and Prevention Division of Viral Diseases, Pathogen Discovery" "https://www.epicov.org/acknowledgement/34/87/EPI_ISL_14293487.json"
22699 "USA/WA-CDC-LC0804931/2022" "EPI_ISL_14293676" "OP166579.1" "Dakota Howard et al" "Laboratory Corporation of America" "Centers for Disease Control and Prevention Division of Viral Diseases, Pathogen Discovery" "https://www.epicov.org/acknowledgement/36/76/EPI_ISL_14293676.json"
22700 "USA/WA-CDC-LC0804932/2022" "EPI_ISL_14293306" "OP166209.1" "Dakota Howard et al" "Laboratory Corporation of America" "Centers for Disease Control and Prevention Division of Viral Diseases, Pathogen Discovery" "https://www.epicov.org/acknowledgement/33/06/EPI_ISL_14293306.json"
22701 "USA/WA-CDC-LC0804933/2022" "EPI_ISL_14293490" "OP166393.1" "Dakota Howard et al" "Laboratory Corporation of America" "Centers for Disease Control and Prevention Division of Viral Diseases, Pathogen Discovery" "https://www.epicov.org/acknowledgement/34/90/EPI_ISL_14293490.json"
22702 "USA/WA-CDC-LC0804938/2022" "EPI_ISL_14293311" "OP166214.1" "Dakota Howard et al" "Laboratory Corporation of America" "Centers for Disease Control and Prevention Division of Viral Diseases, Pathogen Discovery" "https://www.epicov.org/acknowledgement/33/11/EPI_ISL_14293311.json"
22703 "USA/WA-CDC-LC0804939/2022" "EPI_ISL_14293508" "OP166411.1" "Dakota Howard et al" "Laboratory Corporation of America" "Centers for Disease Control and Prevention Division of Viral Diseases, Pathogen Discovery" "https://www.epicov.org/acknowledgement/35/08/EPI_ISL_14293508.json"
22704 "USA/WA-CDC-LC0804940/2022" "EPI_ISL_14293318" "OP166221.1" "Dakota Howard et al" "Laboratory Corporation of America" "Centers for Disease Control and Prevention Division of Viral Diseases, Pathogen Discovery" "https://www.epicov.org/acknowledgement/33/18/EPI_ISL_14293318.json"
22705 "USA/WA-CDC-LC0804944/2022" "EPI_ISL_14293553" "OP166456.1" "Dakota Howard et al" "Laboratory Corporation of America" "Centers for Disease Control and Prevention Division of Viral Diseases, Pathogen Discovery" "https://www.epicov.org/acknowledgement/35/53/EPI_ISL_14293553.json"
22706 "USA/WA-CDC-LC0804947/2022" "EPI_ISL_14293321" "OP166224.1" "Dakota Howard et al" "Laboratory Corporation of America" "Centers for Disease Control and Prevention Division of Viral Diseases, Pathogen Discovery" "https://www.epicov.org/acknowledgement/33/21/EPI_ISL_14293321.json"
22707 "USA/WA-CDC-LC0804949/2022" "EPI_ISL_14293485" "OP166388.1" "Dakota Howard et al" "Laboratory Corporation of America" "Centers for Disease Control and Prevention Division of Viral Diseases, Pathogen Discovery" "https://www.epicov.org/acknowledgement/34/85/EPI_ISL_14293485.json"
22708 "USA/WA-CDC-LC0804961/2022" "EPI_ISL_14293742" "OP166645.1" "Dakota Howard et al" "Laboratory Corporation of America" "Centers for Disease Control and Prevention Division of Viral Diseases, Pathogen Discovery" "https://www.epicov.org/acknowledgement/37/42/EPI_ISL_14293742.json"
22709 "USA/WA-CDC-LC0804965/2022" "EPI_ISL_14293728" "OP166631.1" "Dakota Howard et al" "Laboratory Corporation of America" "Centers for Disease Control and Prevention Division of Viral Diseases, Pathogen Discovery" "https://www.epicov.org/acknowledgement/37/28/EPI_ISL_14293728.json"
22710 "USA/WA-CDC-LC0804966/2022" "EPI_ISL_14293726" "OP166629.1" "Dakota Howard et al" "Laboratory Corporation of America" "Centers for Disease Control and Prevention Division of Viral Diseases, Pathogen Discovery" "https://www.epicov.org/acknowledgement/37/26/EPI_ISL_14293726.json"
22711 "USA/WA-CDC-LC0804967/2022" "EPI_ISL_14293752" "OP166655.1" "Dakota Howard et al" "Laboratory Corporation of America" "Centers for Disease Control and Prevention Division of Viral Diseases, Pathogen Discovery" "https://www.epicov.org/acknowledgement/37/52/EPI_ISL_14293752.json"
22712 "USA/WA-CDC-LC0804975/2022" "EPI_ISL_14293301" "OP166204.1" "Dakota Howard et al" "Laboratory Corporation of America" "Centers for Disease Control and Prevention Division of Viral Diseases, Pathogen Discovery" "https://www.epicov.org/acknowledgement/33/01/EPI_ISL_14293301.json"
22713 "USA/WA-CDC-LC0804976/2022" "EPI_ISL_14293732" "OP166635.1" "Dakota Howard et al" "Laboratory Corporation of America" "Centers for Disease Control and Prevention Division of Viral Diseases, Pathogen Discovery" "https://www.epicov.org/acknowledgement/37/32/EPI_ISL_14293732.json"
22714 "USA/WA-CDC-LC0804977/2022" "EPI_ISL_14293555" "OP166458.1" "Dakota Howard et al" "Laboratory Corporation of America" "Centers for Disease Control and Prevention Division of Viral Diseases, Pathogen Discovery" "https://www.epicov.org/acknowledgement/35/55/EPI_ISL_14293555.json"
22715 "USA/WA-CDC-LC0804981/2022" "EPI_ISL_14293737" "OP166640.1" "Dakota Howard et al" "Laboratory Corporation of America" "Centers for Disease Control and Prevention Division of Viral Diseases, Pathogen Discovery" "https://www.epicov.org/acknowledgement/37/37/EPI_ISL_14293737.json"
22716 "USA/WA-CDC-LC0804984/2022" "EPI_ISL_14293762" "OP166665.1" "Dakota Howard et al" "Laboratory Corporation of America" "Centers for Disease Control and Prevention Division of Viral Diseases, Pathogen Discovery" "https://www.epicov.org/acknowledgement/37/62/EPI_ISL_14293762.json"
22717 "USA/WA-CDC-LC0804989/2022" "EPI_ISL_14293758" "OP166661.1" "Dakota Howard et al" "Laboratory Corporation of America" "Centers for Disease Control and Prevention Division of Viral Diseases, Pathogen Discovery" "https://www.epicov.org/acknowledgement/37/58/EPI_ISL_14293758.json"
22718 "USA/WA-CDC-LC0804993/2022" "EPI_ISL_14293751" "OP166654.1" "Dakota Howard et al" "Laboratory Corporation of America" "Centers for Disease Control and Prevention Division of Viral Diseases, Pathogen Discovery" "https://www.epicov.org/acknowledgement/37/51/EPI_ISL_14293751.json"
22719 "USA/WA-CDC-LC0804994/2022" "EPI_ISL_14293765" "OP166668.1" "Dakota Howard et al" "Laboratory Corporation of America" "Centers for Disease Control and Prevention Division of Viral Diseases, Pathogen Discovery" "https://www.epicov.org/acknowledgement/37/65/EPI_ISL_14293765.json"
22720 "USA/WA-CDC-LC0804996/2022" "EPI_ISL_14293735" "OP166638.1" "Dakota Howard et al" "Laboratory Corporation of America" "Centers for Disease Control and Prevention Division of Viral Diseases, Pathogen Discovery" "https://www.epicov.org/acknowledgement/37/35/EPI_ISL_14293735.json"
22721 "USA/WA-CDC-LC0804999/2022" "EPI_ISL_14293748" "OP166651.1" "Dakota Howard et al" "Laboratory Corporation of America" "Centers for Disease Control and Prevention Division of Viral Diseases, Pathogen Discovery" "https://www.epicov.org/acknowledgement/37/48/EPI_ISL_14293748.json"
22722 "USA/WA-CDC-LC0805003/2022" "EPI_ISL_14293738" "OP166641.1" "Dakota Howard et al" "Laboratory Corporation of America" "Centers for Disease Control and Prevention Division of Viral Diseases, Pathogen Discovery" "https://www.epicov.org/acknowledgement/37/38/EPI_ISL_14293738.json"
22723 "USA/WA-CDC-LC0805009/2022" "EPI_ISL_14293760" "OP166663.1" "Dakota Howard et al" "Laboratory Corporation of America" "Centers for Disease Control and Prevention Division of Viral Diseases, Pathogen Discovery" "https://www.epicov.org/acknowledgement/37/60/EPI_ISL_14293760.json"
22724 "USA/WA-CDC-LC0805010/2022" "EPI_ISL_14293790" "OP166693.1" "Dakota Howard et al" "Laboratory Corporation of America" "Centers for Disease Control and Prevention Division of Viral Diseases, Pathogen Discovery" "https://www.epicov.org/acknowledgement/37/90/EPI_ISL_14293790.json"
22725 "USA/WA-CDC-LC0805014/2022" "EPI_ISL_14293734" "OP166637.1" "Dakota Howard et al" "Laboratory Corporation of America" "Centers for Disease Control and Prevention Division of Viral Diseases, Pathogen Discovery" "https://www.epicov.org/acknowledgement/37/34/EPI_ISL_14293734.json"
22726 "USA/WA-CDC-LC0805016/2022" "EPI_ISL_14293302" "OP166205.1" "Dakota Howard et al" "Laboratory Corporation of America" "Centers for Disease Control and Prevention Division of Viral Diseases, Pathogen Discovery" "https://www.epicov.org/acknowledgement/33/02/EPI_ISL_14293302.json"
22727 "USA/WA-CDC-LC0805018/2022" "EPI_ISL_14293725" "OP166628.1" "Dakota Howard et al" "Laboratory Corporation of America" "Centers for Disease Control and Prevention Division of Viral Diseases, Pathogen Discovery" "https://www.epicov.org/acknowledgement/37/25/EPI_ISL_14293725.json"
22728 "USA/WA-CDC-LC0805020/2022" "EPI_ISL_14293750" "OP166653.1" "Dakota Howard et al" "Laboratory Corporation of America" "Centers for Disease Control and Prevention Division of Viral Diseases, Pathogen Discovery" "https://www.epicov.org/acknowledgement/37/50/EPI_ISL_14293750.json"
22729 "USA/WA-CDC-LC0805023/2022" "EPI_ISL_14293764" "OP166667.1" "Dakota Howard et al" "Laboratory Corporation of America" "Centers for Disease Control and Prevention Division of Viral Diseases, Pathogen Discovery" "https://www.epicov.org/acknowledgement/37/64/EPI_ISL_14293764.json"
22730 "USA/WA-CDC-LC0805024/2022" "EPI_ISL_14293493" "OP166396.1" "Dakota Howard et al" "Laboratory Corporation of America" "Centers for Disease Control and Prevention Division of Viral Diseases, Pathogen Discovery" "https://www.epicov.org/acknowledgement/34/93/EPI_ISL_14293493.json"
22731 "USA/WA-CDC-LC0805025/2022" "EPI_ISL_14293724" "OP166627.1" "Dakota Howard et al" "Laboratory Corporation of America" "Centers for Disease Control and Prevention Division of Viral Diseases, Pathogen Discovery" "https://www.epicov.org/acknowledgement/37/24/EPI_ISL_14293724.json"
22732 "USA/WA-CDC-LC0805027/2022" "EPI_ISL_14293761" "OP166664.1" "Dakota Howard et al" "Laboratory Corporation of America" "Centers for Disease Control and Prevention Division of Viral Diseases, Pathogen Discovery" "https://www.epicov.org/acknowledgement/37/61/EPI_ISL_14293761.json"
22733 "USA/WA-CDC-LC0805028/2022" "EPI_ISL_14293767" "OP166670.1" "Dakota Howard et al" "Laboratory Corporation of America" "Centers for Disease Control and Prevention Division of Viral Diseases, Pathogen Discovery" "https://www.epicov.org/acknowledgement/37/67/EPI_ISL_14293767.json"
22734 "USA/WA-CDC-LC0805032/2022" "EPI_ISL_14293766" "OP166669.1" "Dakota Howard et al" "Laboratory Corporation of America" "Centers for Disease Control and Prevention Division of Viral Diseases, Pathogen Discovery" "https://www.epicov.org/acknowledgement/37/66/EPI_ISL_14293766.json"
22735 "USA/WA-CDC-LC0805035/2022" "EPI_ISL_14293754" "OP166657.1" "Dakota Howard et al" "Laboratory Corporation of America" "Centers for Disease Control and Prevention Division of Viral Diseases, Pathogen Discovery" "https://www.epicov.org/acknowledgement/37/54/EPI_ISL_14293754.json"
22736 "USA/WA-CDC-LC0805036/2022" "EPI_ISL_14293497" "OP166400.1" "Dakota Howard et al" "Laboratory Corporation of America" "Centers for Disease Control and Prevention Division of Viral Diseases, Pathogen Discovery" "https://www.epicov.org/acknowledgement/34/97/EPI_ISL_14293497.json"
22737 "USA/WA-CDC-LC0805042/2022" "EPI_ISL_14293747" "OP166650.1" "Dakota Howard et al" "Laboratory Corporation of America" "Centers for Disease Control and Prevention Division of Viral Diseases, Pathogen Discovery" "https://www.epicov.org/acknowledgement/37/47/EPI_ISL_14293747.json"
22738 "USA/WA-CDC-LC0805045/2022" "EPI_ISL_14293759" "OP166662.1" "Dakota Howard et al" "Laboratory Corporation of America" "Centers for Disease Control and Prevention Division of Viral Diseases, Pathogen Discovery" "https://www.epicov.org/acknowledgement/37/59/EPI_ISL_14293759.json"
22739 "USA/WA-CDC-LC0806718/2022" "EPI_ISL_14330915" "OP176599.1" "Dakota Howard et al" "Laboratory Corporation of America" "Centers for Disease Control and Prevention Division of Viral Diseases, Pathogen Discovery" "https://www.epicov.org/acknowledgement/09/15/EPI_ISL_14330915.json"
22740 "USA/WA-CDC-LC0806721/2022" "EPI_ISL_14331004" "OP176659.1" "Dakota Howard et al" "Laboratory Corporation of America" "Centers for Disease Control and Prevention Division of Viral Diseases, Pathogen Discovery" "https://www.epicov.org/acknowledgement/10/04/EPI_ISL_14331004.json"
22741 "USA/WA-CDC-LC0806727/2022" "EPI_ISL_14331005" "OP176660.1" "Dakota Howard et al" "Laboratory Corporation of America" "Centers for Disease Control and Prevention Division of Viral Diseases, Pathogen Discovery" "https://www.epicov.org/acknowledgement/10/05/EPI_ISL_14331005.json"
22742 "USA/WA-CDC-LC0806728/2022" "EPI_ISL_14330917" "OP176601.1" "Dakota Howard et al" "Laboratory Corporation of America" "Centers for Disease Control and Prevention Division of Viral Diseases, Pathogen Discovery" "https://www.epicov.org/acknowledgement/09/17/EPI_ISL_14330917.json"
22743 "USA/WA-CDC-LC0806730/2022" "EPI_ISL_14331007" "OP176662.1" "Dakota Howard et al" "Laboratory Corporation of America" "Centers for Disease Control and Prevention Division of Viral Diseases, Pathogen Discovery" "https://www.epicov.org/acknowledgement/10/07/EPI_ISL_14331007.json"
22744 "USA/WA-CDC-LC0806731/2022" "EPI_ISL_14331008" "OP176663.1" "Dakota Howard et al" "Laboratory Corporation of America" "Centers for Disease Control and Prevention Division of Viral Diseases, Pathogen Discovery" "https://www.epicov.org/acknowledgement/10/08/EPI_ISL_14331008.json"
22745 "USA/WA-CDC-LC0806733/2022" "EPI_ISL_14331348" "OP176984.1" "Dakota Howard et al" "Laboratory Corporation of America" "Centers for Disease Control and Prevention Division of Viral Diseases, Pathogen Discovery" "https://www.epicov.org/acknowledgement/13/48/EPI_ISL_14331348.json"
22746 "USA/WA-CDC-LC0806737/2022" "EPI_ISL_14331015" "OP176670.1" "Dakota Howard et al" "Laboratory Corporation of America" "Centers for Disease Control and Prevention Division of Viral Diseases, Pathogen Discovery" "https://www.epicov.org/acknowledgement/10/15/EPI_ISL_14331015.json"
22747 "USA/WA-CDC-LC0806738/2022" "EPI_ISL_14331032" "OP176687.1" "Dakota Howard et al" "Laboratory Corporation of America" "Centers for Disease Control and Prevention Division of Viral Diseases, Pathogen Discovery" "https://www.epicov.org/acknowledgement/10/32/EPI_ISL_14331032.json"
22748 "USA/WA-CDC-LC0806739/2022" "EPI_ISL_14331033" "OP176688.1" "Dakota Howard et al" "Laboratory Corporation of America" "Centers for Disease Control and Prevention Division of Viral Diseases, Pathogen Discovery" "https://www.epicov.org/acknowledgement/10/33/EPI_ISL_14331033.json"
22749 "USA/WA-CDC-LC0806745/2022" "EPI_ISL_14331026" "OP176681.1" "Dakota Howard et al" "Laboratory Corporation of America" "Centers for Disease Control and Prevention Division of Viral Diseases, Pathogen Discovery" "https://www.epicov.org/acknowledgement/10/26/EPI_ISL_14331026.json"
22750 "USA/WA-CDC-LC0806746/2022" "EPI_ISL_14331016" "OP176671.1" "Dakota Howard et al" "Laboratory Corporation of America" "Centers for Disease Control and Prevention Division of Viral Diseases, Pathogen Discovery" "https://www.epicov.org/acknowledgement/10/16/EPI_ISL_14331016.json"
22751 "USA/WA-CDC-LC0806751/2022" "EPI_ISL_14331013" "OP176668.1" "Dakota Howard et al" "Laboratory Corporation of America" "Centers for Disease Control and Prevention Division of Viral Diseases, Pathogen Discovery" "https://www.epicov.org/acknowledgement/10/13/EPI_ISL_14331013.json"
22752 "USA/WA-CDC-LC0806753/2022" "EPI_ISL_14331010" "OP176665.1" "Dakota Howard et al" "Laboratory Corporation of America" "Centers for Disease Control and Prevention Division of Viral Diseases, Pathogen Discovery" "https://www.epicov.org/acknowledgement/10/10/EPI_ISL_14331010.json"
22753 "USA/WA-CDC-LC0806757/2022" "EPI_ISL_14331018" "OP176673.1" "Dakota Howard et al" "Laboratory Corporation of America" "Centers for Disease Control and Prevention Division of Viral Diseases, Pathogen Discovery" "https://www.epicov.org/acknowledgement/10/18/EPI_ISL_14331018.json"
22754 "USA/WA-CDC-LC0806758/2022" "EPI_ISL_14331022" "OP176677.1" "Dakota Howard et al" "Laboratory Corporation of America" "Centers for Disease Control and Prevention Division of Viral Diseases, Pathogen Discovery" "https://www.epicov.org/acknowledgement/10/22/EPI_ISL_14331022.json"
22755 "USA/WA-CDC-LC0806762/2022" "EPI_ISL_14331024" "OP176679.1" "Dakota Howard et al" "Laboratory Corporation of America" "Centers for Disease Control and Prevention Division of Viral Diseases, Pathogen Discovery" "https://www.epicov.org/acknowledgement/10/24/EPI_ISL_14331024.json"
22756 "USA/WA-CDC-LC0806766/2022" "EPI_ISL_14330930" "OP176614.1" "Dakota Howard et al" "Laboratory Corporation of America" "Centers for Disease Control and Prevention Division of Viral Diseases, Pathogen Discovery" "https://www.epicov.org/acknowledgement/09/30/EPI_ISL_14330930.json"
22757 "USA/WA-CDC-LC0806768/2022" "EPI_ISL_14331041" "OP176696.1" "Dakota Howard et al" "Laboratory Corporation of America" "Centers for Disease Control and Prevention Division of Viral Diseases, Pathogen Discovery" "https://www.epicov.org/acknowledgement/10/41/EPI_ISL_14331041.json"
22758 "USA/WA-CDC-LC0806772/2022" "EPI_ISL_14331027" "OP176682.1" "Dakota Howard et al" "Laboratory Corporation of America" "Centers for Disease Control and Prevention Division of Viral Diseases, Pathogen Discovery" "https://www.epicov.org/acknowledgement/10/27/EPI_ISL_14331027.json"
22759 "USA/WA-CDC-LC0806774/2022" "EPI_ISL_14330934" "OP176618.1" "Dakota Howard et al" "Laboratory Corporation of America" "Centers for Disease Control and Prevention Division of Viral Diseases, Pathogen Discovery" "https://www.epicov.org/acknowledgement/09/34/EPI_ISL_14330934.json"
22760 "USA/WA-CDC-LC0806775/2022" "EPI_ISL_14330939" "OP176623.1" "Dakota Howard et al" "Laboratory Corporation of America" "Centers for Disease Control and Prevention Division of Viral Diseases, Pathogen Discovery" "https://www.epicov.org/acknowledgement/09/39/EPI_ISL_14330939.json"
22761 "USA/WA-CDC-LC0806776/2022" "EPI_ISL_14331030" "OP176685.1" "Dakota Howard et al" "Laboratory Corporation of America" "Centers for Disease Control and Prevention Division of Viral Diseases, Pathogen Discovery" "https://www.epicov.org/acknowledgement/10/30/EPI_ISL_14331030.json"
22762 "USA/WA-CDC-LC0806779/2022" "EPI_ISL_14331014" "OP176669.1" "Dakota Howard et al" "Laboratory Corporation of America" "Centers for Disease Control and Prevention Division of Viral Diseases, Pathogen Discovery" "https://www.epicov.org/acknowledgement/10/14/EPI_ISL_14331014.json"
22763 "USA/WA-CDC-LC0806780/2022" "EPI_ISL_14331003" "OP176658.1" "Dakota Howard et al" "Laboratory Corporation of America" "Centers for Disease Control and Prevention Division of Viral Diseases, Pathogen Discovery" "https://www.epicov.org/acknowledgement/10/03/EPI_ISL_14331003.json"
22764 "USA/WA-CDC-LC0807168/2022" "EPI_ISL_14330821" "OP176505.1" "Dakota Howard et al" "Laboratory Corporation of America" "Centers for Disease Control and Prevention Division of Viral Diseases, Pathogen Discovery" "https://www.epicov.org/acknowledgement/08/21/EPI_ISL_14330821.json"
22765 "USA/WA-CDC-LC0807170/2022" "EPI_ISL_14331006" "OP176661.1" "Dakota Howard et al" "Laboratory Corporation of America" "Centers for Disease Control and Prevention Division of Viral Diseases, Pathogen Discovery" "https://www.epicov.org/acknowledgement/10/06/EPI_ISL_14331006.json"
22766 "USA/WA-CDC-LC0807177/2022" "EPI_ISL_14331040" "OP176695.1" "Dakota Howard et al" "Laboratory Corporation of America" "Centers for Disease Control and Prevention Division of Viral Diseases, Pathogen Discovery" "https://www.epicov.org/acknowledgement/10/40/EPI_ISL_14331040.json"
22767 "USA/WA-CDC-LC0807182/2022" "EPI_ISL_14330927" "OP176611.1" "Dakota Howard et al" "Laboratory Corporation of America" "Centers for Disease Control and Prevention Division of Viral Diseases, Pathogen Discovery" "https://www.epicov.org/acknowledgement/09/27/EPI_ISL_14330927.json"
22768 "USA/WA-CDC-LC0807184/2022" "EPI_ISL_14331029" "OP176684.1" "Dakota Howard et al" "Laboratory Corporation of America" "Centers for Disease Control and Prevention Division of Viral Diseases, Pathogen Discovery" "https://www.epicov.org/acknowledgement/10/29/EPI_ISL_14331029.json"
22769 "USA/WA-CDC-LC0807186/2022" "EPI_ISL_14330954" "OP176638.1" "Dakota Howard et al" "Laboratory Corporation of America" "Centers for Disease Control and Prevention Division of Viral Diseases, Pathogen Discovery" "https://www.epicov.org/acknowledgement/09/54/EPI_ISL_14330954.json"
22770 "USA/WA-CDC-LC0807189/2022" "EPI_ISL_14331096" "OP176751.1" "Dakota Howard et al" "Laboratory Corporation of America" "Centers for Disease Control and Prevention Division of Viral Diseases, Pathogen Discovery" "https://www.epicov.org/acknowledgement/10/96/EPI_ISL_14331096.json"
22771 "USA/WA-CDC-LC0807190/2022" "EPI_ISL_14331028" "OP176683.1" "Dakota Howard et al" "Laboratory Corporation of America" "Centers for Disease Control and Prevention Division of Viral Diseases, Pathogen Discovery" "https://www.epicov.org/acknowledgement/10/28/EPI_ISL_14331028.json"
22772 "USA/WA-CDC-LC0807194/2022" "EPI_ISL_14331031" "OP176686.1" "Dakota Howard et al" "Laboratory Corporation of America" "Centers for Disease Control and Prevention Division of Viral Diseases, Pathogen Discovery" "https://www.epicov.org/acknowledgement/10/31/EPI_ISL_14331031.json"
22773 "USA/WA-CDC-LC0807198/2022" "EPI_ISL_14330953" "OP176637.1" "Dakota Howard et al" "Laboratory Corporation of America" "Centers for Disease Control and Prevention Division of Viral Diseases, Pathogen Discovery" "https://www.epicov.org/acknowledgement/09/53/EPI_ISL_14330953.json"
22774 "USA/WA-CDC-LC0807205/2022" "EPI_ISL_14331025" "OP176680.1" "Dakota Howard et al" "Laboratory Corporation of America" "Centers for Disease Control and Prevention Division of Viral Diseases, Pathogen Discovery" "https://www.epicov.org/acknowledgement/10/25/EPI_ISL_14331025.json"
22775 "USA/WA-CDC-LC0807212/2022" "EPI_ISL_14331021" "OP176676.1" "Dakota Howard et al" "Laboratory Corporation of America" "Centers for Disease Control and Prevention Division of Viral Diseases, Pathogen Discovery" "https://www.epicov.org/acknowledgement/10/21/EPI_ISL_14331021.json"
22776 "USA/WA-CDC-LC0807221/2022" "EPI_ISL_14331352" "OP176988.1" "Dakota Howard et al" "Laboratory Corporation of America" "Centers for Disease Control and Prevention Division of Viral Diseases, Pathogen Discovery" "https://www.epicov.org/acknowledgement/13/52/EPI_ISL_14331352.json"
22777 "USA/WA-CDC-LC0807224/2022" "EPI_ISL_14331023" "OP176678.1" "Dakota Howard et al" "Laboratory Corporation of America" "Centers for Disease Control and Prevention Division of Viral Diseases, Pathogen Discovery" "https://www.epicov.org/acknowledgement/10/23/EPI_ISL_14331023.json"
22778 "USA/WA-CDC-LC0807225/2022" "EPI_ISL_14331020" "OP176675.1" "Dakota Howard et al" "Laboratory Corporation of America" "Centers for Disease Control and Prevention Division of Viral Diseases, Pathogen Discovery" "https://www.epicov.org/acknowledgement/10/20/EPI_ISL_14331020.json"
22779 "USA/WA-CDC-LC0807237/2022" "EPI_ISL_14331012" "OP176667.1" "Dakota Howard et al" "Laboratory Corporation of America" "Centers for Disease Control and Prevention Division of Viral Diseases, Pathogen Discovery" "https://www.epicov.org/acknowledgement/10/12/EPI_ISL_14331012.json"
22780 "USA/WA-CDC-LC0807238/2022" "EPI_ISL_14331064" "OP176719.1" "Dakota Howard et al" "Laboratory Corporation of America" "Centers for Disease Control and Prevention Division of Viral Diseases, Pathogen Discovery" "https://www.epicov.org/acknowledgement/10/64/EPI_ISL_14331064.json"
22781 "USA/WA-CDC-LC0807239/2022" "EPI_ISL_14330922" "OP176606.1" "Dakota Howard et al" "Laboratory Corporation of America" "Centers for Disease Control and Prevention Division of Viral Diseases, Pathogen Discovery" "https://www.epicov.org/acknowledgement/09/22/EPI_ISL_14330922.json"
22782 "USA/WA-CDC-LC0807240/2022" "EPI_ISL_14330925" "OP176609.1" "Dakota Howard et al" "Laboratory Corporation of America" "Centers for Disease Control and Prevention Division of Viral Diseases, Pathogen Discovery" "https://www.epicov.org/acknowledgement/09/25/EPI_ISL_14330925.json"
22783 "USA/WA-CDC-LC0807243/2022" "EPI_ISL_14331009" "OP176664.1" "Dakota Howard et al" "Laboratory Corporation of America" "Centers for Disease Control and Prevention Division of Viral Diseases, Pathogen Discovery" "https://www.epicov.org/acknowledgement/10/09/EPI_ISL_14331009.json"
22784 "USA/WA-CDC-LC0807250/2022" "EPI_ISL_14330924" "OP176608.1" "Dakota Howard et al" "Laboratory Corporation of America" "Centers for Disease Control and Prevention Division of Viral Diseases, Pathogen Discovery" "https://www.epicov.org/acknowledgement/09/24/EPI_ISL_14330924.json"
22785 "USA/WA-CDC-LC0807259/2022" "EPI_ISL_14331011" "OP176666.1" "Dakota Howard et al" "Laboratory Corporation of America" "Centers for Disease Control and Prevention Division of Viral Diseases, Pathogen Discovery" "https://www.epicov.org/acknowledgement/10/11/EPI_ISL_14331011.json"
22786 "USA/WA-CDC-LC0807458/2022" "EPI_ISL_14330836" "OP176520.1" "Dakota Howard et al" "Laboratory Corporation of America" "Centers for Disease Control and Prevention Division of Viral Diseases, Pathogen Discovery" "https://www.epicov.org/acknowledgement/08/36/EPI_ISL_14330836.json"
22787 "USA/WA-CDC-LC0807461/2022" "EPI_ISL_14330869" "OP176553.1" "Dakota Howard et al" "Laboratory Corporation of America" "Centers for Disease Control and Prevention Division of Viral Diseases, Pathogen Discovery" "https://www.epicov.org/acknowledgement/08/69/EPI_ISL_14330869.json"
22788 "USA/WA-CDC-LC0807463/2022" "EPI_ISL_14330852" "OP176536.1" "Dakota Howard et al" "Laboratory Corporation of America" "Centers for Disease Control and Prevention Division of Viral Diseases, Pathogen Discovery" "https://www.epicov.org/acknowledgement/08/52/EPI_ISL_14330852.json"
22789 "USA/WA-CDC-LC0807466/2022" "EPI_ISL_14330951" "OP176635.1" "Dakota Howard et al" "Laboratory Corporation of America" "Centers for Disease Control and Prevention Division of Viral Diseases, Pathogen Discovery" "https://www.epicov.org/acknowledgement/09/51/EPI_ISL_14330951.json"
22790 "USA/WA-CDC-LC0807470/2022" "EPI_ISL_14331093" "OP176748.1" "Dakota Howard et al" "Laboratory Corporation of America" "Centers for Disease Control and Prevention Division of Viral Diseases, Pathogen Discovery" "https://www.epicov.org/acknowledgement/10/93/EPI_ISL_14331093.json"
22791 "USA/WA-CDC-LC0807472/2022" "EPI_ISL_14330932" "OP176616.1" "Dakota Howard et al" "Laboratory Corporation of America" "Centers for Disease Control and Prevention Division of Viral Diseases, Pathogen Discovery" "https://www.epicov.org/acknowledgement/09/32/EPI_ISL_14330932.json"
22792 "USA/WA-CDC-LC0807474/2022" "EPI_ISL_14330838" "OP176522.1" "Dakota Howard et al" "Laboratory Corporation of America" "Centers for Disease Control and Prevention Division of Viral Diseases, Pathogen Discovery" "https://www.epicov.org/acknowledgement/08/38/EPI_ISL_14330838.json"
22793 "USA/WA-CDC-LC0807475/2022" "EPI_ISL_14330853" "OP176537.1" "Dakota Howard et al" "Laboratory Corporation of America" "Centers for Disease Control and Prevention Division of Viral Diseases, Pathogen Discovery" "https://www.epicov.org/acknowledgement/08/53/EPI_ISL_14330853.json"
22794 "USA/WA-CDC-LC0807478/2022" "EPI_ISL_14330952" "OP176636.1" "Dakota Howard et al" "Laboratory Corporation of America" "Centers for Disease Control and Prevention Division of Viral Diseases, Pathogen Discovery" "https://www.epicov.org/acknowledgement/09/52/EPI_ISL_14330952.json"
22795 "USA/WA-CDC-LC0807482/2022" "EPI_ISL_14330837" "OP176521.1" "Dakota Howard et al" "Laboratory Corporation of America" "Centers for Disease Control and Prevention Division of Viral Diseases, Pathogen Discovery" "https://www.epicov.org/acknowledgement/08/37/EPI_ISL_14330837.json"
22796 "USA/WA-CDC-LC0807483/2022" "EPI_ISL_14330839" "OP176523.1" "Dakota Howard et al" "Laboratory Corporation of America" "Centers for Disease Control and Prevention Division of Viral Diseases, Pathogen Discovery" "https://www.epicov.org/acknowledgement/08/39/EPI_ISL_14330839.json"
22797 "USA/WA-CDC-LC0807485/2022" "EPI_ISL_14331092" "OP176747.1" "Dakota Howard et al" "Laboratory Corporation of America" "Centers for Disease Control and Prevention Division of Viral Diseases, Pathogen Discovery" "https://www.epicov.org/acknowledgement/10/92/EPI_ISL_14331092.json"
22798 "USA/WA-CDC-LC0807559/2022" "EPI_ISL_14331106" "OP176761.1" "Dakota Howard et al" "Laboratory Corporation of America" "Centers for Disease Control and Prevention Division of Viral Diseases, Pathogen Discovery" "https://www.epicov.org/acknowledgement/11/06/EPI_ISL_14331106.json"
22799 "USA/WA-CDC-LC0807561/2022" "EPI_ISL_14331391" "OP177027.1" "Dakota Howard et al" "Laboratory Corporation of America" "Centers for Disease Control and Prevention Division of Viral Diseases, Pathogen Discovery" "https://www.epicov.org/acknowledgement/13/91/EPI_ISL_14331391.json"
22800 "USA/WA-CDC-LC0807563/2022" "EPI_ISL_14331416" "OP177052.1" "Dakota Howard et al" "Laboratory Corporation of America" "Centers for Disease Control and Prevention Division of Viral Diseases, Pathogen Discovery" "https://www.epicov.org/acknowledgement/14/16/EPI_ISL_14331416.json"
22801 "USA/WA-CDC-LC0807566/2022" "EPI_ISL_14331420" "OP177056.1" "Dakota Howard et al" "Laboratory Corporation of America" "Centers for Disease Control and Prevention Division of Viral Diseases, Pathogen Discovery" "https://www.epicov.org/acknowledgement/14/20/EPI_ISL_14331420.json"
22802 "USA/WA-CDC-LC0807568/2022" "EPI_ISL_14331417" "OP177053.1" "Dakota Howard et al" "Laboratory Corporation of America" "Centers for Disease Control and Prevention Division of Viral Diseases, Pathogen Discovery" "https://www.epicov.org/acknowledgement/14/17/EPI_ISL_14331417.json"
22803 "USA/WA-CDC-LC0807569/2022" "EPI_ISL_14331421" "OP177057.1" "Dakota Howard et al" "Laboratory Corporation of America" "Centers for Disease Control and Prevention Division of Viral Diseases, Pathogen Discovery" "https://www.epicov.org/acknowledgement/14/21/EPI_ISL_14331421.json"
22804 "USA/WA-CDC-LC0807572/2022" "EPI_ISL_14331418" "OP177054.1" "Dakota Howard et al" "Laboratory Corporation of America" "Centers for Disease Control and Prevention Division of Viral Diseases, Pathogen Discovery" "https://www.epicov.org/acknowledgement/14/18/EPI_ISL_14331418.json"
22805 "USA/WA-CDC-LC0807575/2022" "EPI_ISL_14331363" "OP176999.1" "Dakota Howard et al" "Laboratory Corporation of America" "Centers for Disease Control and Prevention Division of Viral Diseases, Pathogen Discovery" "https://www.epicov.org/acknowledgement/13/63/EPI_ISL_14331363.json"
22806 "USA/WA-CDC-LC0807577/2022" "EPI_ISL_14331367" "OP177003.1" "Dakota Howard et al" "Laboratory Corporation of America" "Centers for Disease Control and Prevention Division of Viral Diseases, Pathogen Discovery" "https://www.epicov.org/acknowledgement/13/67/EPI_ISL_14331367.json"
22807 "USA/WA-CDC-LC0807579/2022" "EPI_ISL_14330946" "OP176630.1" "Dakota Howard et al" "Laboratory Corporation of America" "Centers for Disease Control and Prevention Division of Viral Diseases, Pathogen Discovery" "https://www.epicov.org/acknowledgement/09/46/EPI_ISL_14330946.json"
22808 "USA/WA-CDC-LC0807585/2022" "EPI_ISL_14331368" "OP177004.1" "Dakota Howard et al" "Laboratory Corporation of America" "Centers for Disease Control and Prevention Division of Viral Diseases, Pathogen Discovery" "https://www.epicov.org/acknowledgement/13/68/EPI_ISL_14331368.json"
22809 "USA/WA-CDC-LC0807586/2022" "EPI_ISL_14331094" "OP176749.1" "Dakota Howard et al" "Laboratory Corporation of America" "Centers for Disease Control and Prevention Division of Viral Diseases, Pathogen Discovery" "https://www.epicov.org/acknowledgement/10/94/EPI_ISL_14331094.json"
22810 "USA/WA-CDC-LC0807588/2022" "EPI_ISL_14331105" "OP176760.1" "Dakota Howard et al" "Laboratory Corporation of America" "Centers for Disease Control and Prevention Division of Viral Diseases, Pathogen Discovery" "https://www.epicov.org/acknowledgement/11/05/EPI_ISL_14331105.json"
22811 "USA/WA-CDC-LC0807589/2022" "EPI_ISL_14331410" "OP177046.1" "Dakota Howard et al" "Laboratory Corporation of America" "Centers for Disease Control and Prevention Division of Viral Diseases, Pathogen Discovery" "https://www.epicov.org/acknowledgement/14/10/EPI_ISL_14331410.json"
22812 "USA/WA-CDC-LC0807592/2022" "EPI_ISL_14331393" "OP177029.1" "Dakota Howard et al" "Laboratory Corporation of America" "Centers for Disease Control and Prevention Division of Viral Diseases, Pathogen Discovery" "https://www.epicov.org/acknowledgement/13/93/EPI_ISL_14331393.json"
22813 "USA/WA-CDC-LC0807595/2022" "EPI_ISL_14331366" "OP177002.1" "Dakota Howard et al" "Laboratory Corporation of America" "Centers for Disease Control and Prevention Division of Viral Diseases, Pathogen Discovery" "https://www.epicov.org/acknowledgement/13/66/EPI_ISL_14331366.json"
22814 "USA/WA-CDC-LC0807602/2022" "EPI_ISL_14331104" "OP176759.1" "Dakota Howard et al" "Laboratory Corporation of America" "Centers for Disease Control and Prevention Division of Viral Diseases, Pathogen Discovery" "https://www.epicov.org/acknowledgement/11/04/EPI_ISL_14331104.json"
22815 "USA/WA-CDC-LC0807604/2022" "EPI_ISL_14331091" "OP176746.1" "Dakota Howard et al" "Laboratory Corporation of America" "Centers for Disease Control and Prevention Division of Viral Diseases, Pathogen Discovery" "https://www.epicov.org/acknowledgement/10/91/EPI_ISL_14331091.json"
22816 "USA/WA-CDC-LC0807606/2022" "EPI_ISL_14331098" "OP176753.1" "Dakota Howard et al" "Laboratory Corporation of America" "Centers for Disease Control and Prevention Division of Viral Diseases, Pathogen Discovery" "https://www.epicov.org/acknowledgement/10/98/EPI_ISL_14331098.json"
22817 "USA/WA-CDC-LC0807609/2022" "EPI_ISL_14331102" "OP176757.1" "Dakota Howard et al" "Laboratory Corporation of America" "Centers for Disease Control and Prevention Division of Viral Diseases, Pathogen Discovery" "https://www.epicov.org/acknowledgement/11/02/EPI_ISL_14331102.json"
22818 "USA/WA-CDC-LC0807610/2022" "EPI_ISL_14331407" "OP177043.1" "Dakota Howard et al" "Laboratory Corporation of America" "Centers for Disease Control and Prevention Division of Viral Diseases, Pathogen Discovery" "https://www.epicov.org/acknowledgement/14/07/EPI_ISL_14331407.json"
22819 "USA/WA-CDC-LC0807613/2022" "EPI_ISL_14331394" "OP177030.1" "Dakota Howard et al" "Laboratory Corporation of America" "Centers for Disease Control and Prevention Division of Viral Diseases, Pathogen Discovery" "https://www.epicov.org/acknowledgement/13/94/EPI_ISL_14331394.json"
22820 "USA/WA-CDC-LC0807617/2022" "EPI_ISL_14331390" "OP177026.1" "Dakota Howard et al" "Laboratory Corporation of America" "Centers for Disease Control and Prevention Division of Viral Diseases, Pathogen Discovery" "https://www.epicov.org/acknowledgement/13/90/EPI_ISL_14331390.json"
22821 "USA/WA-CDC-LC0807841/2022" "EPI_ISL_14331100" "OP176755.1" "Dakota Howard et al" "Laboratory Corporation of America" "Centers for Disease Control and Prevention Division of Viral Diseases, Pathogen Discovery" "https://www.epicov.org/acknowledgement/11/00/EPI_ISL_14331100.json"
22822 "USA/WA-CDC-LC0807850/2022" "EPI_ISL_14330893" "OP176577.1" "Dakota Howard et al" "Laboratory Corporation of America" "Centers for Disease Control and Prevention Division of Viral Diseases, Pathogen Discovery" "https://www.epicov.org/acknowledgement/08/93/EPI_ISL_14330893.json"
22823 "USA/WA-CDC-LC0807851/2022" "EPI_ISL_14331095" "OP176750.1" "Dakota Howard et al" "Laboratory Corporation of America" "Centers for Disease Control and Prevention Division of Viral Diseases, Pathogen Discovery" "https://www.epicov.org/acknowledgement/10/95/EPI_ISL_14331095.json"
22824 "USA/WA-CDC-LC0807858/2022" "EPI_ISL_14330938" "OP176622.1" "Dakota Howard et al" "Laboratory Corporation of America" "Centers for Disease Control and Prevention Division of Viral Diseases, Pathogen Discovery" "https://www.epicov.org/acknowledgement/09/38/EPI_ISL_14330938.json"
22825 "USA/WA-CDC-LC0807860/2022" "EPI_ISL_14330929" "OP176613.1" "Dakota Howard et al" "Laboratory Corporation of America" "Centers for Disease Control and Prevention Division of Viral Diseases, Pathogen Discovery" "https://www.epicov.org/acknowledgement/09/29/EPI_ISL_14330929.json"
22826 "USA/WA-CDC-LC0807863/2022" "EPI_ISL_14330856" "OP176540.1" "Dakota Howard et al" "Laboratory Corporation of America" "Centers for Disease Control and Prevention Division of Viral Diseases, Pathogen Discovery" "https://www.epicov.org/acknowledgement/08/56/EPI_ISL_14330856.json"
22827 "USA/WA-CDC-LC0807869/2022" "EPI_ISL_14330855" "OP176539.1" "Dakota Howard et al" "Laboratory Corporation of America" "Centers for Disease Control and Prevention Division of Viral Diseases, Pathogen Discovery" "https://www.epicov.org/acknowledgement/08/55/EPI_ISL_14330855.json"
22828 "USA/WA-CDC-LC0807871/2022" "EPI_ISL_14330868" "OP176552.1" "Dakota Howard et al" "Laboratory Corporation of America" "Centers for Disease Control and Prevention Division of Viral Diseases, Pathogen Discovery" "https://www.epicov.org/acknowledgement/08/68/EPI_ISL_14330868.json"
22829 "USA/WA-CDC-LC0807879/2022" "EPI_ISL_14330864" "OP176548.1" "Dakota Howard et al" "Laboratory Corporation of America" "Centers for Disease Control and Prevention Division of Viral Diseases, Pathogen Discovery" "https://www.epicov.org/acknowledgement/08/64/EPI_ISL_14330864.json"
22830 "USA/WA-CDC-LC0807886/2022" "EPI_ISL_14330861" "OP176545.1" "Dakota Howard et al" "Laboratory Corporation of America" "Centers for Disease Control and Prevention Division of Viral Diseases, Pathogen Discovery" "https://www.epicov.org/acknowledgement/08/61/EPI_ISL_14330861.json"
22831 "USA/WA-CDC-LC0807895/2022" "EPI_ISL_14330863" "OP176547.1" "Dakota Howard et al" "Laboratory Corporation of America" "Centers for Disease Control and Prevention Division of Viral Diseases, Pathogen Discovery" "https://www.epicov.org/acknowledgement/08/63/EPI_ISL_14330863.json"
22832 "USA/WA-CDC-LC0807896/2022" "EPI_ISL_14330862" "OP176546.1" "Dakota Howard et al" "Laboratory Corporation of America" "Centers for Disease Control and Prevention Division of Viral Diseases, Pathogen Discovery" "https://www.epicov.org/acknowledgement/08/62/EPI_ISL_14330862.json"
22833 "USA/WA-CDC-LC0807907/2022" "EPI_ISL_14330860" "OP176544.1" "Dakota Howard et al" "Laboratory Corporation of America" "Centers for Disease Control and Prevention Division of Viral Diseases, Pathogen Discovery" "https://www.epicov.org/acknowledgement/08/60/EPI_ISL_14330860.json"
22834 "USA/WA-CDC-LC0807908/2022" "EPI_ISL_14331399" "OP177035.1" "Dakota Howard et al" "Laboratory Corporation of America" "Centers for Disease Control and Prevention Division of Viral Diseases, Pathogen Discovery" "https://www.epicov.org/acknowledgement/13/99/EPI_ISL_14331399.json"
22835 "USA/WA-CDC-LC0807916/2022" "EPI_ISL_14331365" "OP177001.1" "Dakota Howard et al" "Laboratory Corporation of America" "Centers for Disease Control and Prevention Division of Viral Diseases, Pathogen Discovery" "https://www.epicov.org/acknowledgement/13/65/EPI_ISL_14331365.json"
22836 "USA/WA-CDC-LC0807922/2022" "EPI_ISL_14331395" "OP177031.1" "Dakota Howard et al" "Laboratory Corporation of America" "Centers for Disease Control and Prevention Division of Viral Diseases, Pathogen Discovery" "https://www.epicov.org/acknowledgement/13/95/EPI_ISL_14331395.json"
22837 "USA/WA-CDC-LC0807925/2022" "EPI_ISL_14331415" "OP177051.1" "Dakota Howard et al" "Laboratory Corporation of America" "Centers for Disease Control and Prevention Division of Viral Diseases, Pathogen Discovery" "https://www.epicov.org/acknowledgement/14/15/EPI_ISL_14331415.json"
22838 "USA/WA-CDC-LC0807928/2022" "EPI_ISL_14331364" "OP177000.1" "Dakota Howard et al" "Laboratory Corporation of America" "Centers for Disease Control and Prevention Division of Viral Diseases, Pathogen Discovery" "https://www.epicov.org/acknowledgement/13/64/EPI_ISL_14331364.json"
22839 "USA/WA-CDC-LC0807929/2022" "EPI_ISL_14331043" "OP176698.1" "Dakota Howard et al" "Laboratory Corporation of America" "Centers for Disease Control and Prevention Division of Viral Diseases, Pathogen Discovery" "https://www.epicov.org/acknowledgement/10/43/EPI_ISL_14331043.json"
22840 "USA/WA-CDC-LC0807932/2022" "EPI_ISL_14331101" "OP176756.1" "Dakota Howard et al" "Laboratory Corporation of America" "Centers for Disease Control and Prevention Division of Viral Diseases, Pathogen Discovery" "https://www.epicov.org/acknowledgement/11/01/EPI_ISL_14331101.json"
22841 "USA/WA-CDC-LC0807933/2022" "EPI_ISL_14331414" "OP177050.1" "Dakota Howard et al" "Laboratory Corporation of America" "Centers for Disease Control and Prevention Division of Viral Diseases, Pathogen Discovery" "https://www.epicov.org/acknowledgement/14/14/EPI_ISL_14331414.json"
22842 "USA/WA-CDC-LC0807934/2022" "EPI_ISL_14331099" "OP176754.1" "Dakota Howard et al" "Laboratory Corporation of America" "Centers for Disease Control and Prevention Division of Viral Diseases, Pathogen Discovery" "https://www.epicov.org/acknowledgement/10/99/EPI_ISL_14331099.json"
22843 "USA/WA-CDC-LC0810633/2022" "EPI_ISL_14428802" "OP202014.1" "Dakota Howard et al" "Laboratory Corporation of America" "Centers for Disease Control and Prevention Division of Viral Diseases, Pathogen Discovery" "https://www.epicov.org/acknowledgement/88/02/EPI_ISL_14428802.json"
22844 "USA/WA-CDC-LC0810634/2022" "EPI_ISL_14428692" "OP201904.1" "Dakota Howard et al" "Laboratory Corporation of America" "Centers for Disease Control and Prevention Division of Viral Diseases, Pathogen Discovery" "https://www.epicov.org/acknowledgement/86/92/EPI_ISL_14428692.json"
22845 "USA/WA-CDC-LC0810637/2022" "EPI_ISL_14428386" "OP201598.1" "Dakota Howard et al" "Laboratory Corporation of America" "Centers for Disease Control and Prevention Division of Viral Diseases, Pathogen Discovery" "https://www.epicov.org/acknowledgement/83/86/EPI_ISL_14428386.json"
22846 "USA/WA-CDC-LC0810638/2022" "EPI_ISL_14428732" "OP201944.1" "Dakota Howard et al" "Laboratory Corporation of America" "Centers for Disease Control and Prevention Division of Viral Diseases, Pathogen Discovery" "https://www.epicov.org/acknowledgement/87/32/EPI_ISL_14428732.json"
22847 "USA/WA-CDC-LC0810643/2022" "EPI_ISL_14428811" "OP202023.1" "Dakota Howard et al" "Laboratory Corporation of America" "Centers for Disease Control and Prevention Division of Viral Diseases, Pathogen Discovery" "https://www.epicov.org/acknowledgement/88/11/EPI_ISL_14428811.json"
22848 "USA/WA-CDC-LC0810645/2022" "EPI_ISL_14428715" "OP201927.1" "Dakota Howard et al" "Laboratory Corporation of America" "Centers for Disease Control and Prevention Division of Viral Diseases, Pathogen Discovery" "https://www.epicov.org/acknowledgement/87/15/EPI_ISL_14428715.json"
22849 "USA/WA-CDC-LC0810648/2022" "EPI_ISL_14428706" "OP201918.1" "Dakota Howard et al" "Laboratory Corporation of America" "Centers for Disease Control and Prevention Division of Viral Diseases, Pathogen Discovery" "https://www.epicov.org/acknowledgement/87/06/EPI_ISL_14428706.json"
22850 "USA/WA-CDC-LC0810649/2022" "EPI_ISL_14428801" "OP202013.1" "Dakota Howard et al" "Laboratory Corporation of America" "Centers for Disease Control and Prevention Division of Viral Diseases, Pathogen Discovery" "https://www.epicov.org/acknowledgement/88/01/EPI_ISL_14428801.json"
22851 "USA/WA-CDC-LC0810652/2022" "EPI_ISL_14428810" "OP202022.1" "Dakota Howard et al" "Laboratory Corporation of America" "Centers for Disease Control and Prevention Division of Viral Diseases, Pathogen Discovery" "https://www.epicov.org/acknowledgement/88/10/EPI_ISL_14428810.json"
22852 "USA/WA-CDC-LC0810653/2022" "EPI_ISL_14428812" "OP202024.1" "Dakota Howard et al" "Laboratory Corporation of America" "Centers for Disease Control and Prevention Division of Viral Diseases, Pathogen Discovery" "https://www.epicov.org/acknowledgement/88/12/EPI_ISL_14428812.json"
22853 "USA/WA-CDC-LC0810656/2022" "EPI_ISL_14428808" "OP202020.1" "Dakota Howard et al" "Laboratory Corporation of America" "Centers for Disease Control and Prevention Division of Viral Diseases, Pathogen Discovery" "https://www.epicov.org/acknowledgement/88/08/EPI_ISL_14428808.json"
22854 "USA/WA-CDC-LC0810657/2022" "EPI_ISL_14428805" "OP202017.1" "Dakota Howard et al" "Laboratory Corporation of America" "Centers for Disease Control and Prevention Division of Viral Diseases, Pathogen Discovery" "https://www.epicov.org/acknowledgement/88/05/EPI_ISL_14428805.json"
22855 "USA/WA-CDC-LC0810659/2022" "EPI_ISL_14428809" "OP202021.1" "Dakota Howard et al" "Laboratory Corporation of America" "Centers for Disease Control and Prevention Division of Viral Diseases, Pathogen Discovery" "https://www.epicov.org/acknowledgement/88/09/EPI_ISL_14428809.json"
22856 "USA/WA-CDC-LC0810665/2022" "EPI_ISL_14428407" "OP201619.1" "Dakota Howard et al" "Laboratory Corporation of America" "Centers for Disease Control and Prevention Division of Viral Diseases, Pathogen Discovery" "https://www.epicov.org/acknowledgement/84/07/EPI_ISL_14428407.json"
22857 "USA/WA-CDC-LC0810671/2022" "EPI_ISL_14428803" "OP202015.1" "Dakota Howard et al" "Laboratory Corporation of America" "Centers for Disease Control and Prevention Division of Viral Diseases, Pathogen Discovery" "https://www.epicov.org/acknowledgement/88/03/EPI_ISL_14428803.json"
22858 "USA/WA-CDC-LC0810672/2022" "EPI_ISL_14428411" "OP201623.1" "Dakota Howard et al" "Laboratory Corporation of America" "Centers for Disease Control and Prevention Division of Viral Diseases, Pathogen Discovery" "https://www.epicov.org/acknowledgement/84/11/EPI_ISL_14428411.json"
22859 "USA/WA-CDC-LC0810673/2022" "EPI_ISL_14428718" "OP201930.1" "Dakota Howard et al" "Laboratory Corporation of America" "Centers for Disease Control and Prevention Division of Viral Diseases, Pathogen Discovery" "https://www.epicov.org/acknowledgement/87/18/EPI_ISL_14428718.json"
22860 "USA/WA-CDC-LC0810675/2022" "EPI_ISL_14428413" "OP201625.1" "Dakota Howard et al" "Laboratory Corporation of America" "Centers for Disease Control and Prevention Division of Viral Diseases, Pathogen Discovery" "https://www.epicov.org/acknowledgement/84/13/EPI_ISL_14428413.json"
22861 "USA/WA-CDC-LC0810677/2022" "EPI_ISL_14428419" "OP201631.1" "Dakota Howard et al" "Laboratory Corporation of America" "Centers for Disease Control and Prevention Division of Viral Diseases, Pathogen Discovery" "https://www.epicov.org/acknowledgement/84/19/EPI_ISL_14428419.json"
22862 "USA/WA-CDC-LC0810678/2022" "EPI_ISL_14428412" "OP201624.1" "Dakota Howard et al" "Laboratory Corporation of America" "Centers for Disease Control and Prevention Division of Viral Diseases, Pathogen Discovery" "https://www.epicov.org/acknowledgement/84/12/EPI_ISL_14428412.json"
22863 "USA/WA-CDC-LC0810682/2022" "EPI_ISL_14428720" "OP201932.1" "Dakota Howard et al" "Laboratory Corporation of America" "Centers for Disease Control and Prevention Division of Viral Diseases, Pathogen Discovery" "https://www.epicov.org/acknowledgement/87/20/EPI_ISL_14428720.json"
22864 "USA/WA-CDC-LC0810683/2022" "EPI_ISL_14428722" "OP201934.1" "Dakota Howard et al" "Laboratory Corporation of America" "Centers for Disease Control and Prevention Division of Viral Diseases, Pathogen Discovery" "https://www.epicov.org/acknowledgement/87/22/EPI_ISL_14428722.json"
22865 "USA/WA-CDC-LC0810685/2022" "EPI_ISL_14428418" "OP201630.1" "Dakota Howard et al" "Laboratory Corporation of America" "Centers for Disease Control and Prevention Division of Viral Diseases, Pathogen Discovery" "https://www.epicov.org/acknowledgement/84/18/EPI_ISL_14428418.json"
22866 "USA/WA-CDC-LC0810686/2022" "EPI_ISL_14428414" "OP201626.1" "Dakota Howard et al" "Laboratory Corporation of America" "Centers for Disease Control and Prevention Division of Viral Diseases, Pathogen Discovery" "https://www.epicov.org/acknowledgement/84/14/EPI_ISL_14428414.json"
22867 "USA/WA-CDC-LC0810690/2022" "EPI_ISL_14428807" "OP202019.1" "Dakota Howard et al" "Laboratory Corporation of America" "Centers for Disease Control and Prevention Division of Viral Diseases, Pathogen Discovery" "https://www.epicov.org/acknowledgement/88/07/EPI_ISL_14428807.json"
22868 "USA/WA-CDC-LC0810691/2022" "EPI_ISL_14428804" "OP202016.1" "Dakota Howard et al" "Laboratory Corporation of America" "Centers for Disease Control and Prevention Division of Viral Diseases, Pathogen Discovery" "https://www.epicov.org/acknowledgement/88/04/EPI_ISL_14428804.json"
22869 "USA/WA-CDC-LC0810692/2022" "EPI_ISL_14428719" "OP201931.1" "Dakota Howard et al" "Laboratory Corporation of America" "Centers for Disease Control and Prevention Division of Viral Diseases, Pathogen Discovery" "https://www.epicov.org/acknowledgement/87/19/EPI_ISL_14428719.json"
22870 "USA/WA-CDC-LC0810694/2022" "EPI_ISL_14428814" "OP202026.1" "Dakota Howard et al" "Laboratory Corporation of America" "Centers for Disease Control and Prevention Division of Viral Diseases, Pathogen Discovery" "https://www.epicov.org/acknowledgement/88/14/EPI_ISL_14428814.json"
22871 "USA/WA-CDC-LC0810695/2022" "EPI_ISL_14428716" "OP201928.1" "Dakota Howard et al" "Laboratory Corporation of America" "Centers for Disease Control and Prevention Division of Viral Diseases, Pathogen Discovery" "https://www.epicov.org/acknowledgement/87/16/EPI_ISL_14428716.json"
22872 "USA/WA-CDC-LC0810699/2022" "EPI_ISL_14427987" "OP201264.1" "Dakota Howard et al" "Laboratory Corporation of America" "Centers for Disease Control and Prevention Division of Viral Diseases, Pathogen Discovery" "https://www.epicov.org/acknowledgement/79/87/EPI_ISL_14427987.json"
22873 "USA/WA-CDC-LC0810700/2022" "EPI_ISL_14428198" "OP201410.1" "Dakota Howard et al" "Laboratory Corporation of America" "Centers for Disease Control and Prevention Division of Viral Diseases, Pathogen Discovery" "https://www.epicov.org/acknowledgement/81/98/EPI_ISL_14428198.json"
22874 "USA/WA-CDC-LC0810701/2022" "EPI_ISL_14428192" "OP201404.1" "Dakota Howard et al" "Laboratory Corporation of America" "Centers for Disease Control and Prevention Division of Viral Diseases, Pathogen Discovery" "https://www.epicov.org/acknowledgement/81/92/EPI_ISL_14428192.json"
22875 "USA/WA-CDC-LC0810702/2022" "EPI_ISL_14427986" "OP201263.1" "Dakota Howard et al" "Laboratory Corporation of America" "Centers for Disease Control and Prevention Division of Viral Diseases, Pathogen Discovery" "https://www.epicov.org/acknowledgement/79/86/EPI_ISL_14427986.json"
22876 "USA/WA-CDC-LC0810703/2022" "EPI_ISL_14428097" "OP201326.1" "Dakota Howard et al" "Laboratory Corporation of America" "Centers for Disease Control and Prevention Division of Viral Diseases, Pathogen Discovery" "https://www.epicov.org/acknowledgement/80/97/EPI_ISL_14428097.json"
22877 "USA/WA-CDC-LC0810705/2022" "EPI_ISL_14428010" "OP201277.1" "Dakota Howard et al" "Laboratory Corporation of America" "Centers for Disease Control and Prevention Division of Viral Diseases, Pathogen Discovery" "https://www.epicov.org/acknowledgement/80/10/EPI_ISL_14428010.json"
22878 "USA/WA-CDC-LC0810707/2022" "EPI_ISL_14428181" "OP201393.1" "Dakota Howard et al" "Laboratory Corporation of America" "Centers for Disease Control and Prevention Division of Viral Diseases, Pathogen Discovery" "https://www.epicov.org/acknowledgement/81/81/EPI_ISL_14428181.json"
22879 "USA/WA-CDC-LC0810708/2022" "EPI_ISL_14428391" "OP201603.1" "Dakota Howard et al" "Laboratory Corporation of America" "Centers for Disease Control and Prevention Division of Viral Diseases, Pathogen Discovery" "https://www.epicov.org/acknowledgement/83/91/EPI_ISL_14428391.json"
22880 "USA/WA-CDC-LC0810709/2022" "EPI_ISL_14428199" "OP201411.1" "Dakota Howard et al" "Laboratory Corporation of America" "Centers for Disease Control and Prevention Division of Viral Diseases, Pathogen Discovery" "https://www.epicov.org/acknowledgement/81/99/EPI_ISL_14428199.json"
22881 "USA/WA-CDC-LC0810710/2022" "EPI_ISL_14427990" "OP201266.1" "Dakota Howard et al" "Laboratory Corporation of America" "Centers for Disease Control and Prevention Division of Viral Diseases, Pathogen Discovery" "https://www.epicov.org/acknowledgement/79/90/EPI_ISL_14427990.json"
22882 "USA/WA-CDC-LC0810711/2022" "EPI_ISL_14428008" "OP201276.1" "Dakota Howard et al" "Laboratory Corporation of America" "Centers for Disease Control and Prevention Division of Viral Diseases, Pathogen Discovery" "https://www.epicov.org/acknowledgement/80/08/EPI_ISL_14428008.json"
22883 "USA/WA-CDC-LC0810712/2022" "EPI_ISL_14428390" "OP201602.1" "Dakota Howard et al" "Laboratory Corporation of America" "Centers for Disease Control and Prevention Division of Viral Diseases, Pathogen Discovery" "https://www.epicov.org/acknowledgement/83/90/EPI_ISL_14428390.json"
22884 "USA/WA-CDC-LC0810713/2022" "EPI_ISL_14428389" "OP201601.1" "Dakota Howard et al" "Laboratory Corporation of America" "Centers for Disease Control and Prevention Division of Viral Diseases, Pathogen Discovery" "https://www.epicov.org/acknowledgement/83/89/EPI_ISL_14428389.json"
22885 "USA/WA-CDC-LC0810716/2022" "EPI_ISL_14427984" "OP201262.1" "Dakota Howard et al" "Laboratory Corporation of America" "Centers for Disease Control and Prevention Division of Viral Diseases, Pathogen Discovery" "https://www.epicov.org/acknowledgement/79/84/EPI_ISL_14427984.json"
22886 "USA/WA-CDC-LC0810717/2022" "EPI_ISL_14427989" "OP201265.1" "Dakota Howard et al" "Laboratory Corporation of America" "Centers for Disease Control and Prevention Division of Viral Diseases, Pathogen Discovery" "https://www.epicov.org/acknowledgement/79/89/EPI_ISL_14427989.json"
22887 "USA/WA-CDC-LC0811680/2022" "EPI_ISL_14428423" "OP201635.1" "Dakota Howard et al" "Laboratory Corporation of America" "Centers for Disease Control and Prevention Division of Viral Diseases, Pathogen Discovery" "https://www.epicov.org/acknowledgement/84/23/EPI_ISL_14428423.json"
22888 "USA/WA-CDC-LC0811686/2022" "EPI_ISL_14428238" "OP201450.1" "Dakota Howard et al" "Laboratory Corporation of America" "Centers for Disease Control and Prevention Division of Viral Diseases, Pathogen Discovery" "https://www.epicov.org/acknowledgement/82/38/EPI_ISL_14428238.json"
22889 "USA/WA-CDC-LC0811692/2022" "EPI_ISL_14428725" "OP201937.1" "Dakota Howard et al" "Laboratory Corporation of America" "Centers for Disease Control and Prevention Division of Viral Diseases, Pathogen Discovery" "https://www.epicov.org/acknowledgement/87/25/EPI_ISL_14428725.json"
22890 "USA/WA-CDC-LC0811700/2022" "EPI_ISL_14428519" "OP201731.1" "Dakota Howard et al" "Laboratory Corporation of America" "Centers for Disease Control and Prevention Division of Viral Diseases, Pathogen Discovery" "https://www.epicov.org/acknowledgement/85/19/EPI_ISL_14428519.json"
22891 "USA/WA-CDC-LC0811701/2022" "EPI_ISL_14428509" "OP201721.1" "Dakota Howard et al" "Laboratory Corporation of America" "Centers for Disease Control and Prevention Division of Viral Diseases, Pathogen Discovery" "https://www.epicov.org/acknowledgement/85/09/EPI_ISL_14428509.json"
22892 "USA/WA-CDC-LC0811703/2022" "EPI_ISL_14428496" "OP201708.1" "Dakota Howard et al" "Laboratory Corporation of America" "Centers for Disease Control and Prevention Division of Viral Diseases, Pathogen Discovery" "https://www.epicov.org/acknowledgement/84/96/EPI_ISL_14428496.json"
22893 "USA/WA-CDC-LC0811705/2022" "EPI_ISL_14428730" "OP201942.1" "Dakota Howard et al" "Laboratory Corporation of America" "Centers for Disease Control and Prevention Division of Viral Diseases, Pathogen Discovery" "https://www.epicov.org/acknowledgement/87/30/EPI_ISL_14428730.json"
22894 "USA/WA-CDC-LC0811708/2022" "EPI_ISL_14428244" "OP201456.1" "Dakota Howard et al" "Laboratory Corporation of America" "Centers for Disease Control and Prevention Division of Viral Diseases, Pathogen Discovery" "https://www.epicov.org/acknowledgement/82/44/EPI_ISL_14428244.json"
22895 "USA/WA-CDC-LC0811714/2022" "EPI_ISL_14428328" "OP201540.1" "Dakota Howard et al" "Laboratory Corporation of America" "Centers for Disease Control and Prevention Division of Viral Diseases, Pathogen Discovery" "https://www.epicov.org/acknowledgement/83/28/EPI_ISL_14428328.json"
22896 "USA/WA-CDC-LC0811716/2022" "EPI_ISL_14428514" "OP201726.1" "Dakota Howard et al" "Laboratory Corporation of America" "Centers for Disease Control and Prevention Division of Viral Diseases, Pathogen Discovery" "https://www.epicov.org/acknowledgement/85/14/EPI_ISL_14428514.json"
22897 "USA/WA-CDC-LC0811719/2022" "EPI_ISL_14428726" "OP201938.1" "Dakota Howard et al" "Laboratory Corporation of America" "Centers for Disease Control and Prevention Division of Viral Diseases, Pathogen Discovery" "https://www.epicov.org/acknowledgement/87/26/EPI_ISL_14428726.json"
22898 "USA/WA-CDC-LC0811721/2022" "EPI_ISL_14428729" "OP201941.1" "Dakota Howard et al" "Laboratory Corporation of America" "Centers for Disease Control and Prevention Division of Viral Diseases, Pathogen Discovery" "https://www.epicov.org/acknowledgement/87/29/EPI_ISL_14428729.json"
22899 "USA/WA-CDC-LC0811723/2022" "EPI_ISL_14428516" "OP201728.1" "Dakota Howard et al" "Laboratory Corporation of America" "Centers for Disease Control and Prevention Division of Viral Diseases, Pathogen Discovery" "https://www.epicov.org/acknowledgement/85/16/EPI_ISL_14428516.json"
22900 "USA/WA-CDC-LC0811726/2022" "EPI_ISL_14428727" "OP201939.1" "Dakota Howard et al" "Laboratory Corporation of America" "Centers for Disease Control and Prevention Division of Viral Diseases, Pathogen Discovery" "https://www.epicov.org/acknowledgement/87/27/EPI_ISL_14428727.json"
22901 "USA/WA-CDC-LC0811728/2022" "EPI_ISL_14428495" "OP201707.1" "Dakota Howard et al" "Laboratory Corporation of America" "Centers for Disease Control and Prevention Division of Viral Diseases, Pathogen Discovery" "https://www.epicov.org/acknowledgement/84/95/EPI_ISL_14428495.json"
22902 "USA/WA-CDC-LC0811729/2022" "EPI_ISL_14428350" "OP201562.1" "Dakota Howard et al" "Laboratory Corporation of America" "Centers for Disease Control and Prevention Division of Viral Diseases, Pathogen Discovery" "https://www.epicov.org/acknowledgement/83/50/EPI_ISL_14428350.json"
22903 "USA/WA-CDC-LC0811730/2022" "EPI_ISL_14428518" "OP201730.1" "Dakota Howard et al" "Laboratory Corporation of America" "Centers for Disease Control and Prevention Division of Viral Diseases, Pathogen Discovery" "https://www.epicov.org/acknowledgement/85/18/EPI_ISL_14428518.json"
22904 "USA/WA-CDC-LC0811731/2022" "EPI_ISL_14428522" "OP201734.1" "Dakota Howard et al" "Laboratory Corporation of America" "Centers for Disease Control and Prevention Division of Viral Diseases, Pathogen Discovery" "https://www.epicov.org/acknowledgement/85/22/EPI_ISL_14428522.json"
22905 "USA/WA-CDC-LC0811734/2022" "EPI_ISL_14428352" "OP201564.1" "Dakota Howard et al" "Laboratory Corporation of America" "Centers for Disease Control and Prevention Division of Viral Diseases, Pathogen Discovery" "https://www.epicov.org/acknowledgement/83/52/EPI_ISL_14428352.json"
22906 "USA/WA-CDC-LC0811735/2022" "EPI_ISL_14428520" "OP201732.1" "Dakota Howard et al" "Laboratory Corporation of America" "Centers for Disease Control and Prevention Division of Viral Diseases, Pathogen Discovery" "https://www.epicov.org/acknowledgement/85/20/EPI_ISL_14428520.json"
22907 "USA/WA-CDC-LC0811738/2022" "EPI_ISL_14428232" "OP201444.1" "Dakota Howard et al" "Laboratory Corporation of America" "Centers for Disease Control and Prevention Division of Viral Diseases, Pathogen Discovery" "https://www.epicov.org/acknowledgement/82/32/EPI_ISL_14428232.json"
22908 "USA/WA-CDC-LC0811741/2022" "EPI_ISL_14428403" "OP201615.1" "Dakota Howard et al" "Laboratory Corporation of America" "Centers for Disease Control and Prevention Division of Viral Diseases, Pathogen Discovery" "https://www.epicov.org/acknowledgement/84/03/EPI_ISL_14428403.json"
22909 "USA/WA-CDC-LC0811746/2022" "EPI_ISL_14428241" "OP201453.1" "Dakota Howard et al" "Laboratory Corporation of America" "Centers for Disease Control and Prevention Division of Viral Diseases, Pathogen Discovery" "https://www.epicov.org/acknowledgement/82/41/EPI_ISL_14428241.json"
22910 "USA/WA-CDC-LC0811749/2022" "EPI_ISL_14428515" "OP201727.1" "Dakota Howard et al" "Laboratory Corporation of America" "Centers for Disease Control and Prevention Division of Viral Diseases, Pathogen Discovery" "https://www.epicov.org/acknowledgement/85/15/EPI_ISL_14428515.json"
22911 "USA/WA-CDC-LC0811777/2022" "EPI_ISL_14428273" "OP201485.1" "Dakota Howard et al" "Laboratory Corporation of America" "Centers for Disease Control and Prevention Division of Viral Diseases, Pathogen Discovery" "https://www.epicov.org/acknowledgement/82/73/EPI_ISL_14428273.json"
22912 "USA/WA-CDC-LC0811779/2022" "EPI_ISL_14428267" "OP201479.1" "Dakota Howard et al" "Laboratory Corporation of America" "Centers for Disease Control and Prevention Division of Viral Diseases, Pathogen Discovery" "https://www.epicov.org/acknowledgement/82/67/EPI_ISL_14428267.json"
22913 "USA/WA-CDC-LC0811780/2022" "EPI_ISL_14428275" "OP201487.1" "Dakota Howard et al" "Laboratory Corporation of America" "Centers for Disease Control and Prevention Division of Viral Diseases, Pathogen Discovery" "https://www.epicov.org/acknowledgement/82/75/EPI_ISL_14428275.json"
22914 "USA/WA-CDC-LC0811783/2022" "EPI_ISL_14428354" "OP201566.1" "Dakota Howard et al" "Laboratory Corporation of America" "Centers for Disease Control and Prevention Division of Viral Diseases, Pathogen Discovery" "https://www.epicov.org/acknowledgement/83/54/EPI_ISL_14428354.json"
22915 "USA/WA-CDC-LC0811791/2022" "EPI_ISL_14428226" "OP201438.1" "Dakota Howard et al" "Laboratory Corporation of America" "Centers for Disease Control and Prevention Division of Viral Diseases, Pathogen Discovery" "https://www.epicov.org/acknowledgement/82/26/EPI_ISL_14428226.json"
22916 "USA/WA-CDC-LC0811792/2022" "EPI_ISL_14428260" "OP201472.1" "Dakota Howard et al" "Laboratory Corporation of America" "Centers for Disease Control and Prevention Division of Viral Diseases, Pathogen Discovery" "https://www.epicov.org/acknowledgement/82/60/EPI_ISL_14428260.json"
22917 "USA/WA-CDC-LC0811793/2022" "EPI_ISL_14427749" "OP201033.1" "Dakota Howard et al" "Laboratory Corporation of America" "Centers for Disease Control and Prevention Division of Viral Diseases, Pathogen Discovery" "https://www.epicov.org/acknowledgement/77/49/EPI_ISL_14427749.json"
22918 "USA/WA-CDC-LC0811797/2022" "EPI_ISL_14428274" "OP201486.1" "Dakota Howard et al" "Laboratory Corporation of America" "Centers for Disease Control and Prevention Division of Viral Diseases, Pathogen Discovery" "https://www.epicov.org/acknowledgement/82/74/EPI_ISL_14428274.json"
22919 "USA/WA-CDC-LC0811800/2022" "EPI_ISL_14428225" "OP201437.1" "Dakota Howard et al" "Laboratory Corporation of America" "Centers for Disease Control and Prevention Division of Viral Diseases, Pathogen Discovery" "https://www.epicov.org/acknowledgement/82/25/EPI_ISL_14428225.json"
22920 "USA/WA-CDC-LC0811802/2022" "EPI_ISL_14428279" "OP201491.1" "Dakota Howard et al" "Laboratory Corporation of America" "Centers for Disease Control and Prevention Division of Viral Diseases, Pathogen Discovery" "https://www.epicov.org/acknowledgement/82/79/EPI_ISL_14428279.json"
22921 "USA/WA-CDC-LC0811804/2022" "EPI_ISL_14428278" "OP201490.1" "Dakota Howard et al" "Laboratory Corporation of America" "Centers for Disease Control and Prevention Division of Viral Diseases, Pathogen Discovery" "https://www.epicov.org/acknowledgement/82/78/EPI_ISL_14428278.json"
22922 "USA/WA-CDC-LC0811805/2022" "EPI_ISL_14428268" "OP201480.1" "Dakota Howard et al" "Laboratory Corporation of America" "Centers for Disease Control and Prevention Division of Viral Diseases, Pathogen Discovery" "https://www.epicov.org/acknowledgement/82/68/EPI_ISL_14428268.json"
22923 "USA/WA-CDC-LC0811807/2022" "EPI_ISL_14428353" "OP201565.1" "Dakota Howard et al" "Laboratory Corporation of America" "Centers for Disease Control and Prevention Division of Viral Diseases, Pathogen Discovery" "https://www.epicov.org/acknowledgement/83/53/EPI_ISL_14428353.json"
22924 "USA/WA-CDC-LC0811808/2022" "EPI_ISL_14428231" "OP201443.1" "Dakota Howard et al" "Laboratory Corporation of America" "Centers for Disease Control and Prevention Division of Viral Diseases, Pathogen Discovery" "https://www.epicov.org/acknowledgement/82/31/EPI_ISL_14428231.json"
22925 "USA/WA-CDC-LC0811809/2022" "EPI_ISL_14428255" "OP201467.1" "Dakota Howard et al" "Laboratory Corporation of America" "Centers for Disease Control and Prevention Division of Viral Diseases, Pathogen Discovery" "https://www.epicov.org/acknowledgement/82/55/EPI_ISL_14428255.json"
22926 "USA/WA-CDC-LC0811810/2022" "EPI_ISL_14428269" "OP201481.1" "Dakota Howard et al" "Laboratory Corporation of America" "Centers for Disease Control and Prevention Division of Viral Diseases, Pathogen Discovery" "https://www.epicov.org/acknowledgement/82/69/EPI_ISL_14428269.json"
22927 "USA/WA-CDC-LC0811812/2022" "EPI_ISL_14428347" "OP201559.1" "Dakota Howard et al" "Laboratory Corporation of America" "Centers for Disease Control and Prevention Division of Viral Diseases, Pathogen Discovery" "https://www.epicov.org/acknowledgement/83/47/EPI_ISL_14428347.json"
22928 "USA/WA-CDC-LC0811813/2022" "EPI_ISL_14428346" "OP201558.1" "Dakota Howard et al" "Laboratory Corporation of America" "Centers for Disease Control and Prevention Division of Viral Diseases, Pathogen Discovery" "https://www.epicov.org/acknowledgement/83/46/EPI_ISL_14428346.json"
22929 "USA/WA-CDC-LC0811815/2022" "EPI_ISL_14427753" "OP201037.1" "Dakota Howard et al" "Laboratory Corporation of America" "Centers for Disease Control and Prevention Division of Viral Diseases, Pathogen Discovery" "https://www.epicov.org/acknowledgement/77/53/EPI_ISL_14427753.json"
22930 "USA/WA-CDC-LC0811818/2022" "EPI_ISL_14428259" "OP201471.1" "Dakota Howard et al" "Laboratory Corporation of America" "Centers for Disease Control and Prevention Division of Viral Diseases, Pathogen Discovery" "https://www.epicov.org/acknowledgement/82/59/EPI_ISL_14428259.json"
22931 "USA/WA-CDC-LC0811822/2022" "EPI_ISL_14428261" "OP201473.1" "Dakota Howard et al" "Laboratory Corporation of America" "Centers for Disease Control and Prevention Division of Viral Diseases, Pathogen Discovery" "https://www.epicov.org/acknowledgement/82/61/EPI_ISL_14428261.json"
22932 "USA/WA-CDC-LC0811826/2022" "EPI_ISL_14428224" "OP201436.1" "Dakota Howard et al" "Laboratory Corporation of America" "Centers for Disease Control and Prevention Division of Viral Diseases, Pathogen Discovery" "https://www.epicov.org/acknowledgement/82/24/EPI_ISL_14428224.json"
22933 "USA/WA-CDC-LC0811834/2022" "EPI_ISL_14427752" "OP201036.1" "Dakota Howard et al" "Laboratory Corporation of America" "Centers for Disease Control and Prevention Division of Viral Diseases, Pathogen Discovery" "https://www.epicov.org/acknowledgement/77/52/EPI_ISL_14427752.json"
22934 "USA/WA-CDC-LC0811837/2022" "EPI_ISL_14428276" "OP201488.1" "Dakota Howard et al" "Laboratory Corporation of America" "Centers for Disease Control and Prevention Division of Viral Diseases, Pathogen Discovery" "https://www.epicov.org/acknowledgement/82/76/EPI_ISL_14428276.json"
22935 "USA/WA-CDC-LC0811838/2022" "EPI_ISL_14427750" "OP201034.1" "Dakota Howard et al" "Laboratory Corporation of America" "Centers for Disease Control and Prevention Division of Viral Diseases, Pathogen Discovery" "https://www.epicov.org/acknowledgement/77/50/EPI_ISL_14427750.json"
22936 "USA/WA-CDC-LC0811868/2022" "EPI_ISL_14428340" "OP201552.1" "Dakota Howard et al" "Laboratory Corporation of America" "Centers for Disease Control and Prevention Division of Viral Diseases, Pathogen Discovery" "https://www.epicov.org/acknowledgement/83/40/EPI_ISL_14428340.json"
22937 "USA/WA-CDC-LC0811870/2022" "EPI_ISL_14428539" "OP201751.1" "Dakota Howard et al" "Laboratory Corporation of America" "Centers for Disease Control and Prevention Division of Viral Diseases, Pathogen Discovery" "https://www.epicov.org/acknowledgement/85/39/EPI_ISL_14428539.json"
22938 "USA/WA-CDC-LC0811872/2022" "EPI_ISL_14428563" "OP201775.1" "Dakota Howard et al" "Laboratory Corporation of America" "Centers for Disease Control and Prevention Division of Viral Diseases, Pathogen Discovery" "https://www.epicov.org/acknowledgement/85/63/EPI_ISL_14428563.json"
22939 "USA/WA-CDC-LC0811873/2022" "EPI_ISL_14428586" "OP201798.1" "Dakota Howard et al" "Laboratory Corporation of America" "Centers for Disease Control and Prevention Division of Viral Diseases, Pathogen Discovery" "https://www.epicov.org/acknowledgement/85/86/EPI_ISL_14428586.json"
22940 "USA/WA-CDC-LC0811876/2022" "EPI_ISL_14428573" "OP201785.1" "Dakota Howard et al" "Laboratory Corporation of America" "Centers for Disease Control and Prevention Division of Viral Diseases, Pathogen Discovery" "https://www.epicov.org/acknowledgement/85/73/EPI_ISL_14428573.json"
22941 "USA/WA-CDC-LC0811880/2022" "EPI_ISL_14428493" "OP201705.1" "Dakota Howard et al" "Laboratory Corporation of America" "Centers for Disease Control and Prevention Division of Viral Diseases, Pathogen Discovery" "https://www.epicov.org/acknowledgement/84/93/EPI_ISL_14428493.json"
22942 "USA/WA-CDC-LC0811882/2022" "EPI_ISL_14428577" "OP201789.1" "Dakota Howard et al" "Laboratory Corporation of America" "Centers for Disease Control and Prevention Division of Viral Diseases, Pathogen Discovery" "https://www.epicov.org/acknowledgement/85/77/EPI_ISL_14428577.json"
22943 "USA/WA-CDC-LC0811884/2022" "EPI_ISL_14428572" "OP201784.1" "Dakota Howard et al" "Laboratory Corporation of America" "Centers for Disease Control and Prevention Division of Viral Diseases, Pathogen Discovery" "https://www.epicov.org/acknowledgement/85/72/EPI_ISL_14428572.json"
22944 "USA/WA-CDC-LC0811885/2022" "EPI_ISL_14428575" "OP201787.1" "Dakota Howard et al" "Laboratory Corporation of America" "Centers for Disease Control and Prevention Division of Viral Diseases, Pathogen Discovery" "https://www.epicov.org/acknowledgement/85/75/EPI_ISL_14428575.json"
22945 "USA/WA-CDC-LC0811887/2022" "EPI_ISL_14428394" "OP201606.1" "Dakota Howard et al" "Laboratory Corporation of America" "Centers for Disease Control and Prevention Division of Viral Diseases, Pathogen Discovery" "https://www.epicov.org/acknowledgement/83/94/EPI_ISL_14428394.json"
22946 "USA/WA-CDC-LC0811888/2022" "EPI_ISL_14428574" "OP201786.1" "Dakota Howard et al" "Laboratory Corporation of America" "Centers for Disease Control and Prevention Division of Viral Diseases, Pathogen Discovery" "https://www.epicov.org/acknowledgement/85/74/EPI_ISL_14428574.json"
22947 "USA/WA-CDC-LC0811889/2022" "EPI_ISL_14428534" "OP201746.1" "Dakota Howard et al" "Laboratory Corporation of America" "Centers for Disease Control and Prevention Division of Viral Diseases, Pathogen Discovery" "https://www.epicov.org/acknowledgement/85/34/EPI_ISL_14428534.json"
22948 "USA/WA-CDC-LC0811893/2022" "EPI_ISL_14428517" "OP201729.1" "Dakota Howard et al" "Laboratory Corporation of America" "Centers for Disease Control and Prevention Division of Viral Diseases, Pathogen Discovery" "https://www.epicov.org/acknowledgement/85/17/EPI_ISL_14428517.json"
22949 "USA/WA-CDC-LC0811894/2022" "EPI_ISL_14428570" "OP201782.1" "Dakota Howard et al" "Laboratory Corporation of America" "Centers for Disease Control and Prevention Division of Viral Diseases, Pathogen Discovery" "https://www.epicov.org/acknowledgement/85/70/EPI_ISL_14428570.json"
22950 "USA/WA-CDC-LC0811899/2022" "EPI_ISL_14428559" "OP201771.1" "Dakota Howard et al" "Laboratory Corporation of America" "Centers for Disease Control and Prevention Division of Viral Diseases, Pathogen Discovery" "https://www.epicov.org/acknowledgement/85/59/EPI_ISL_14428559.json"
22951 "USA/WA-CDC-LC0811903/2022" "EPI_ISL_14428552" "OP201764.1" "Dakota Howard et al" "Laboratory Corporation of America" "Centers for Disease Control and Prevention Division of Viral Diseases, Pathogen Discovery" "https://www.epicov.org/acknowledgement/85/52/EPI_ISL_14428552.json"
22952 "USA/WA-CDC-LC0811906/2022" "EPI_ISL_14428568" "OP201780.1" "Dakota Howard et al" "Laboratory Corporation of America" "Centers for Disease Control and Prevention Division of Viral Diseases, Pathogen Discovery" "https://www.epicov.org/acknowledgement/85/68/EPI_ISL_14428568.json"
22953 "USA/WA-CDC-LC0811908/2022" "EPI_ISL_14427756" "OP201040.1" "Dakota Howard et al" "Laboratory Corporation of America" "Centers for Disease Control and Prevention Division of Viral Diseases, Pathogen Discovery" "https://www.epicov.org/acknowledgement/77/56/EPI_ISL_14427756.json"
22954 "USA/WA-CDC-LC0811909/2022" "EPI_ISL_14428564" "OP201776.1" "Dakota Howard et al" "Laboratory Corporation of America" "Centers for Disease Control and Prevention Division of Viral Diseases, Pathogen Discovery" "https://www.epicov.org/acknowledgement/85/64/EPI_ISL_14428564.json"
22955 "USA/WA-CDC-LC0811913/2022" "EPI_ISL_14428565" "OP201777.1" "Dakota Howard et al" "Laboratory Corporation of America" "Centers for Disease Control and Prevention Division of Viral Diseases, Pathogen Discovery" "https://www.epicov.org/acknowledgement/85/65/EPI_ISL_14428565.json"
22956 "USA/WA-CDC-LC0811916/2022" "EPI_ISL_14428567" "OP201779.1" "Dakota Howard et al" "Laboratory Corporation of America" "Centers for Disease Control and Prevention Division of Viral Diseases, Pathogen Discovery" "https://www.epicov.org/acknowledgement/85/67/EPI_ISL_14428567.json"
22957 "USA/WA-CDC-LC0811917/2022" "EPI_ISL_14428585" "OP201797.1" "Dakota Howard et al" "Laboratory Corporation of America" "Centers for Disease Control and Prevention Division of Viral Diseases, Pathogen Discovery" "https://www.epicov.org/acknowledgement/85/85/EPI_ISL_14428585.json"
22958 "USA/WA-CDC-LC0811918/2022" "EPI_ISL_14428558" "OP201770.1" "Dakota Howard et al" "Laboratory Corporation of America" "Centers for Disease Control and Prevention Division of Viral Diseases, Pathogen Discovery" "https://www.epicov.org/acknowledgement/85/58/EPI_ISL_14428558.json"
22959 "USA/WA-CDC-LC0811921/2022" "EPI_ISL_14428566" "OP201778.1" "Dakota Howard et al" "Laboratory Corporation of America" "Centers for Disease Control and Prevention Division of Viral Diseases, Pathogen Discovery" "https://www.epicov.org/acknowledgement/85/66/EPI_ISL_14428566.json"
22960 "USA/WA-CDC-LC0811937/2022" "EPI_ISL_14428561" "OP201773.1" "Dakota Howard et al" "Laboratory Corporation of America" "Centers for Disease Control and Prevention Division of Viral Diseases, Pathogen Discovery" "https://www.epicov.org/acknowledgement/85/61/EPI_ISL_14428561.json"
22961 "USA/WA-CDC-LC0811939/2022" "EPI_ISL_14428562" "OP201774.1" "Dakota Howard et al" "Laboratory Corporation of America" "Centers for Disease Control and Prevention Division of Viral Diseases, Pathogen Discovery" "https://www.epicov.org/acknowledgement/85/62/EPI_ISL_14428562.json"
22962 "USA/WA-CDC-LC0811945/2022" "EPI_ISL_14428507" "OP201719.1" "Dakota Howard et al" "Laboratory Corporation of America" "Centers for Disease Control and Prevention Division of Viral Diseases, Pathogen Discovery" "https://www.epicov.org/acknowledgement/85/07/EPI_ISL_14428507.json"
22963 "USA/WA-CDC-LC0811947/2022" "EPI_ISL_14428521" "OP201733.1" "Dakota Howard et al" "Laboratory Corporation of America" "Centers for Disease Control and Prevention Division of Viral Diseases, Pathogen Discovery" "https://www.epicov.org/acknowledgement/85/21/EPI_ISL_14428521.json"
22964 "USA/WA-CDC-LC0811950/2022" "EPI_ISL_14428506" "OP201718.1" "Dakota Howard et al" "Laboratory Corporation of America" "Centers for Disease Control and Prevention Division of Viral Diseases, Pathogen Discovery" "https://www.epicov.org/acknowledgement/85/06/EPI_ISL_14428506.json"
22965 "USA/WA-CDC-LC0811952/2022" "EPI_ISL_14428724" "OP201936.1" "Dakota Howard et al" "Laboratory Corporation of America" "Centers for Disease Control and Prevention Division of Viral Diseases, Pathogen Discovery" "https://www.epicov.org/acknowledgement/87/24/EPI_ISL_14428724.json"
22966 "USA/WA-CDC-LC0811956/2022" "EPI_ISL_14428367" "OP201579.1" "Dakota Howard et al" "Laboratory Corporation of America" "Centers for Disease Control and Prevention Division of Viral Diseases, Pathogen Discovery" "https://www.epicov.org/acknowledgement/83/67/EPI_ISL_14428367.json"
22967 "USA/WA-CDC-LC0811958/2022" "EPI_ISL_14428420" "OP201632.1" "Dakota Howard et al" "Laboratory Corporation of America" "Centers for Disease Control and Prevention Division of Viral Diseases, Pathogen Discovery" "https://www.epicov.org/acknowledgement/84/20/EPI_ISL_14428420.json"
22968 "USA/WA-CDC-LC0811959/2022" "EPI_ISL_14428508" "OP201720.1" "Dakota Howard et al" "Laboratory Corporation of America" "Centers for Disease Control and Prevention Division of Viral Diseases, Pathogen Discovery" "https://www.epicov.org/acknowledgement/85/08/EPI_ISL_14428508.json"
22969 "USA/WA-CDC-LC0813214/2022" "EPI_ISL_14446800" "OP217925.1" "Dakota Howard et al" "Laboratory Corporation of America" "Centers for Disease Control and Prevention Division of Viral Diseases, Pathogen Discovery" "https://www.epicov.org/acknowledgement/68/00/EPI_ISL_14446800.json"
22970 "USA/WA-CDC-LC0813216/2022" "EPI_ISL_14446773" "OP217898.1" "Dakota Howard et al" "Laboratory Corporation of America" "Centers for Disease Control and Prevention Division of Viral Diseases, Pathogen Discovery" "https://www.epicov.org/acknowledgement/67/73/EPI_ISL_14446773.json"
22971 "USA/WA-CDC-LC0813218/2022" "EPI_ISL_14446802" "OP217927.1" "Dakota Howard et al" "Laboratory Corporation of America" "Centers for Disease Control and Prevention Division of Viral Diseases, Pathogen Discovery" "https://www.epicov.org/acknowledgement/68/02/EPI_ISL_14446802.json"
22972 "USA/WA-CDC-LC0813219/2022" "EPI_ISL_14446828" "OP217953.1" "Dakota Howard et al" "Laboratory Corporation of America" "Centers for Disease Control and Prevention Division of Viral Diseases, Pathogen Discovery" "https://www.epicov.org/acknowledgement/68/28/EPI_ISL_14446828.json"
22973 "USA/WA-CDC-LC0813222/2022" "EPI_ISL_14446803" "OP217928.1" "Dakota Howard et al" "Laboratory Corporation of America" "Centers for Disease Control and Prevention Division of Viral Diseases, Pathogen Discovery" "https://www.epicov.org/acknowledgement/68/03/EPI_ISL_14446803.json"
22974 "USA/WA-CDC-LC0813229/2022" "EPI_ISL_14446781" "OP217906.1" "Dakota Howard et al" "Laboratory Corporation of America" "Centers for Disease Control and Prevention Division of Viral Diseases, Pathogen Discovery" "https://www.epicov.org/acknowledgement/67/81/EPI_ISL_14446781.json"
22975 "USA/WA-CDC-LC0813232/2022" "EPI_ISL_14446829" "OP217954.1" "Dakota Howard et al" "Laboratory Corporation of America" "Centers for Disease Control and Prevention Division of Viral Diseases, Pathogen Discovery" "https://www.epicov.org/acknowledgement/68/29/EPI_ISL_14446829.json"
22976 "USA/WA-CDC-LC0813236/2022" "EPI_ISL_14446817" "OP217942.1" "Dakota Howard et al" "Laboratory Corporation of America" "Centers for Disease Control and Prevention Division of Viral Diseases, Pathogen Discovery" "https://www.epicov.org/acknowledgement/68/17/EPI_ISL_14446817.json"
22977 "USA/WA-CDC-LC0813240/2022" "EPI_ISL_14446778" "OP217903.1" "Dakota Howard et al" "Laboratory Corporation of America" "Centers for Disease Control and Prevention Division of Viral Diseases, Pathogen Discovery" "https://www.epicov.org/acknowledgement/67/78/EPI_ISL_14446778.json"
22978 "USA/WA-CDC-LC0813241/2022" "EPI_ISL_14446771" "OP217896.1" "Dakota Howard et al" "Laboratory Corporation of America" "Centers for Disease Control and Prevention Division of Viral Diseases, Pathogen Discovery" "https://www.epicov.org/acknowledgement/67/71/EPI_ISL_14446771.json"
22979 "USA/WA-CDC-LC0813242/2022" "EPI_ISL_14446827" "OP217952.1" "Dakota Howard et al" "Laboratory Corporation of America" "Centers for Disease Control and Prevention Division of Viral Diseases, Pathogen Discovery" "https://www.epicov.org/acknowledgement/68/27/EPI_ISL_14446827.json"
22980 "USA/WA-CDC-LC0813245/2022" "EPI_ISL_14446830" "OP217955.1" "Dakota Howard et al" "Laboratory Corporation of America" "Centers for Disease Control and Prevention Division of Viral Diseases, Pathogen Discovery" "https://www.epicov.org/acknowledgement/68/30/EPI_ISL_14446830.json"
22981 "USA/WA-CDC-LC0813248/2022" "EPI_ISL_14446767" "OP217892.1" "Dakota Howard et al" "Laboratory Corporation of America" "Centers for Disease Control and Prevention Division of Viral Diseases, Pathogen Discovery" "https://www.epicov.org/acknowledgement/67/67/EPI_ISL_14446767.json"
22982 "USA/WA-CDC-LC0813249/2022" "EPI_ISL_14446762" "OP217887.1" "Dakota Howard et al" "Laboratory Corporation of America" "Centers for Disease Control and Prevention Division of Viral Diseases, Pathogen Discovery" "https://www.epicov.org/acknowledgement/67/62/EPI_ISL_14446762.json"
22983 "USA/WA-CDC-LC0813250/2022" "EPI_ISL_14446807" "OP217932.1" "Dakota Howard et al" "Laboratory Corporation of America" "Centers for Disease Control and Prevention Division of Viral Diseases, Pathogen Discovery" "https://www.epicov.org/acknowledgement/68/07/EPI_ISL_14446807.json"
22984 "USA/WA-CDC-LC0813251/2022" "EPI_ISL_14446801" "OP217926.1" "Dakota Howard et al" "Laboratory Corporation of America" "Centers for Disease Control and Prevention Division of Viral Diseases, Pathogen Discovery" "https://www.epicov.org/acknowledgement/68/01/EPI_ISL_14446801.json"
22985 "USA/WA-CDC-LC0813257/2022" "EPI_ISL_14446819" "OP217944.1" "Dakota Howard et al" "Laboratory Corporation of America" "Centers for Disease Control and Prevention Division of Viral Diseases, Pathogen Discovery" "https://www.epicov.org/acknowledgement/68/19/EPI_ISL_14446819.json"
22986 "USA/WA-CDC-LC0813258/2022" "EPI_ISL_14446808" "OP217933.1" "Dakota Howard et al" "Laboratory Corporation of America" "Centers for Disease Control and Prevention Division of Viral Diseases, Pathogen Discovery" "https://www.epicov.org/acknowledgement/68/08/EPI_ISL_14446808.json"
22987 "USA/WA-CDC-LC0813259/2022" "EPI_ISL_14446831" "OP217956.1" "Dakota Howard et al" "Laboratory Corporation of America" "Centers for Disease Control and Prevention Division of Viral Diseases, Pathogen Discovery" "https://www.epicov.org/acknowledgement/68/31/EPI_ISL_14446831.json"
22988 "USA/WA-CDC-LC0813261/2022" "EPI_ISL_14446820" "OP217945.1" "Dakota Howard et al" "Laboratory Corporation of America" "Centers for Disease Control and Prevention Division of Viral Diseases, Pathogen Discovery" "https://www.epicov.org/acknowledgement/68/20/EPI_ISL_14446820.json"
22989 "USA/WA-CDC-LC0813263/2022" "EPI_ISL_14446769" "OP217894.1" "Dakota Howard et al" "Laboratory Corporation of America" "Centers for Disease Control and Prevention Division of Viral Diseases, Pathogen Discovery" "https://www.epicov.org/acknowledgement/67/69/EPI_ISL_14446769.json"
22990 "USA/WA-CDC-LC0813264/2022" "EPI_ISL_14446818" "OP217943.1" "Dakota Howard et al" "Laboratory Corporation of America" "Centers for Disease Control and Prevention Division of Viral Diseases, Pathogen Discovery" "https://www.epicov.org/acknowledgement/68/18/EPI_ISL_14446818.json"
22991 "USA/WA-CDC-LC0813265/2022" "EPI_ISL_14446816" "OP217941.1" "Dakota Howard et al" "Laboratory Corporation of America" "Centers for Disease Control and Prevention Division of Viral Diseases, Pathogen Discovery" "https://www.epicov.org/acknowledgement/68/16/EPI_ISL_14446816.json"
22992 "USA/WA-CDC-LC0813266/2022" "EPI_ISL_14446774" "OP217899.1" "Dakota Howard et al" "Laboratory Corporation of America" "Centers for Disease Control and Prevention Division of Viral Diseases, Pathogen Discovery" "https://www.epicov.org/acknowledgement/67/74/EPI_ISL_14446774.json"
22993 "USA/WA-CDC-LC0813269/2022" "EPI_ISL_14446704" "OP217829.1" "Dakota Howard et al" "Laboratory Corporation of America" "Centers for Disease Control and Prevention Division of Viral Diseases, Pathogen Discovery" "https://www.epicov.org/acknowledgement/67/04/EPI_ISL_14446704.json"
22994 "USA/WA-CDC-LC0813273/2022" "EPI_ISL_14446832" "OP217957.1" "Dakota Howard et al" "Laboratory Corporation of America" "Centers for Disease Control and Prevention Division of Viral Diseases, Pathogen Discovery" "https://www.epicov.org/acknowledgement/68/32/EPI_ISL_14446832.json"
22995 "USA/WA-CDC-LC0813275/2022" "EPI_ISL_14446765" "OP217890.1" "Dakota Howard et al" "Laboratory Corporation of America" "Centers for Disease Control and Prevention Division of Viral Diseases, Pathogen Discovery" "https://www.epicov.org/acknowledgement/67/65/EPI_ISL_14446765.json"
22996 "USA/WA-CDC-LC0813279/2022" "EPI_ISL_14446763" "OP217888.1" "Dakota Howard et al" "Laboratory Corporation of America" "Centers for Disease Control and Prevention Division of Viral Diseases, Pathogen Discovery" "https://www.epicov.org/acknowledgement/67/63/EPI_ISL_14446763.json"
22997 "USA/WA-CDC-LC0813285/2022" "EPI_ISL_14446810" "OP217935.1" "Dakota Howard et al" "Laboratory Corporation of America" "Centers for Disease Control and Prevention Division of Viral Diseases, Pathogen Discovery" "https://www.epicov.org/acknowledgement/68/10/EPI_ISL_14446810.json"
22998 "USA/WA-CDC-LC0813289/2022" "EPI_ISL_14446766" "OP217891.1" "Dakota Howard et al" "Laboratory Corporation of America" "Centers for Disease Control and Prevention Division of Viral Diseases, Pathogen Discovery" "https://www.epicov.org/acknowledgement/67/66/EPI_ISL_14446766.json"
22999 "USA/WA-CDC-LC0813292/2022" "EPI_ISL_14446777" "OP217902.1" "Dakota Howard et al" "Laboratory Corporation of America" "Centers for Disease Control and Prevention Division of Viral Diseases, Pathogen Discovery" "https://www.epicov.org/acknowledgement/67/77/EPI_ISL_14446777.json"
23000 "USA/WA-CDC-LC0813293/2022" "EPI_ISL_14446739" "OP217864.1" "Dakota Howard et al" "Laboratory Corporation of America" "Centers for Disease Control and Prevention Division of Viral Diseases, Pathogen Discovery" "https://www.epicov.org/acknowledgement/67/39/EPI_ISL_14446739.json"
23001 "USA/WA-CDC-LC0815517/2022" "EPI_ISL_14475095" "OP224102.1" "Dakota Howard et al" "Laboratory Corporation of America" "Centers for Disease Control and Prevention Division of Viral Diseases, Pathogen Discovery" "https://www.epicov.org/acknowledgement/50/95/EPI_ISL_14475095.json"
23002 "USA/WA-CDC-LC0815518/2022" "EPI_ISL_14474944" "OP223951.1" "Dakota Howard et al" "Laboratory Corporation of America" "Centers for Disease Control and Prevention Division of Viral Diseases, Pathogen Discovery" "https://www.epicov.org/acknowledgement/49/44/EPI_ISL_14474944.json"
23003 "USA/WA-CDC-LC0815523/2022" "EPI_ISL_14475011" "OP224018.1" "Dakota Howard et al" "Laboratory Corporation of America" "Centers for Disease Control and Prevention Division of Viral Diseases, Pathogen Discovery" "https://www.epicov.org/acknowledgement/50/11/EPI_ISL_14475011.json"
23004 "USA/WA-CDC-LC0815530/2022" "EPI_ISL_14474943" "OP223950.1" "Dakota Howard et al" "Laboratory Corporation of America" "Centers for Disease Control and Prevention Division of Viral Diseases, Pathogen Discovery" "https://www.epicov.org/acknowledgement/49/43/EPI_ISL_14474943.json"
23005 "USA/WA-CDC-LC0815533/2022" "EPI_ISL_14475004" "OP224011.1" "Dakota Howard et al" "Laboratory Corporation of America" "Centers for Disease Control and Prevention Division of Viral Diseases, Pathogen Discovery" "https://www.epicov.org/acknowledgement/50/04/EPI_ISL_14475004.json"
23006 "USA/WA-CDC-LC0815534/2022" "EPI_ISL_14475514" "OP224506.1" "Dakota Howard et al" "Laboratory Corporation of America" "Centers for Disease Control and Prevention Division of Viral Diseases, Pathogen Discovery" "https://www.epicov.org/acknowledgement/55/14/EPI_ISL_14475514.json"
23007 "USA/WA-CDC-LC0815535/2022" "EPI_ISL_14474942" "OP223949.1" "Dakota Howard et al" "Laboratory Corporation of America" "Centers for Disease Control and Prevention Division of Viral Diseases, Pathogen Discovery" "https://www.epicov.org/acknowledgement/49/42/EPI_ISL_14474942.json"
23008 "USA/WA-CDC-LC0815536/2022" "EPI_ISL_14475006" "OP224013.1" "Dakota Howard et al" "Laboratory Corporation of America" "Centers for Disease Control and Prevention Division of Viral Diseases, Pathogen Discovery" "https://www.epicov.org/acknowledgement/50/06/EPI_ISL_14475006.json"
23009 "USA/WA-CDC-LC0815542/2022" "EPI_ISL_14474940" "OP223947.1" "Dakota Howard et al" "Laboratory Corporation of America" "Centers for Disease Control and Prevention Division of Viral Diseases, Pathogen Discovery" "https://www.epicov.org/acknowledgement/49/40/EPI_ISL_14474940.json"
23010 "USA/WA-CDC-LC0815546/2022" "EPI_ISL_14475803" "OP224740.1" "Dakota Howard et al" "Laboratory Corporation of America" "Centers for Disease Control and Prevention Division of Viral Diseases, Pathogen Discovery" "https://www.epicov.org/acknowledgement/58/03/EPI_ISL_14475803.json"
23011 "USA/WA-CDC-LC0815556/2022" "EPI_ISL_14474936" "OP223943.1" "Dakota Howard et al" "Laboratory Corporation of America" "Centers for Disease Control and Prevention Division of Viral Diseases, Pathogen Discovery" "https://www.epicov.org/acknowledgement/49/36/EPI_ISL_14474936.json"
23012 "USA/WA-CDC-LC0815558/2022" "EPI_ISL_14475806" "OP224743.1" "Dakota Howard et al" "Laboratory Corporation of America" "Centers for Disease Control and Prevention Division of Viral Diseases, Pathogen Discovery" "https://www.epicov.org/acknowledgement/58/06/EPI_ISL_14475806.json"
23013 "USA/WA-CDC-LC0815560/2022" "EPI_ISL_14475114" "OP224121.1" "Dakota Howard et al" "Laboratory Corporation of America" "Centers for Disease Control and Prevention Division of Viral Diseases, Pathogen Discovery" "https://www.epicov.org/acknowledgement/51/14/EPI_ISL_14475114.json"
23014 "USA/WA-CDC-LC0815562/2022" "EPI_ISL_14474934" "OP223941.1" "Dakota Howard et al" "Laboratory Corporation of America" "Centers for Disease Control and Prevention Division of Viral Diseases, Pathogen Discovery" "https://www.epicov.org/acknowledgement/49/34/EPI_ISL_14474934.json"
23015 "USA/WA-CDC-LC0815563/2022" "EPI_ISL_14475122" "OP224129.1" "Dakota Howard et al" "Laboratory Corporation of America" "Centers for Disease Control and Prevention Division of Viral Diseases, Pathogen Discovery" "https://www.epicov.org/acknowledgement/51/22/EPI_ISL_14475122.json"
23016 "USA/WA-CDC-LC0815567/2022" "EPI_ISL_14474945" "OP223952.1" "Dakota Howard et al" "Laboratory Corporation of America" "Centers for Disease Control and Prevention Division of Viral Diseases, Pathogen Discovery" "https://www.epicov.org/acknowledgement/49/45/EPI_ISL_14474945.json"
23017 "USA/WA-CDC-LC0815570/2022" "EPI_ISL_14475801" "OP224738.1" "Dakota Howard et al" "Laboratory Corporation of America" "Centers for Disease Control and Prevention Division of Viral Diseases, Pathogen Discovery" "https://www.epicov.org/acknowledgement/58/01/EPI_ISL_14475801.json"
23018 "USA/WA-CDC-LC0815572/2022" "EPI_ISL_14475111" "OP224118.1" "Dakota Howard et al" "Laboratory Corporation of America" "Centers for Disease Control and Prevention Division of Viral Diseases, Pathogen Discovery" "https://www.epicov.org/acknowledgement/51/11/EPI_ISL_14475111.json"
23019 "USA/WA-CDC-LC0815578/2022" "EPI_ISL_14474931" "OP223938.1" "Dakota Howard et al" "Laboratory Corporation of America" "Centers for Disease Control and Prevention Division of Viral Diseases, Pathogen Discovery" "https://www.epicov.org/acknowledgement/49/31/EPI_ISL_14474931.json"
23020 "USA/WA-CDC-LC0815579/2022" "EPI_ISL_14474933" "OP223940.1" "Dakota Howard et al" "Laboratory Corporation of America" "Centers for Disease Control and Prevention Division of Viral Diseases, Pathogen Discovery" "https://www.epicov.org/acknowledgement/49/33/EPI_ISL_14474933.json"
23021 "USA/WA-CDC-LC0815581/2022" "EPI_ISL_14474935" "OP223942.1" "Dakota Howard et al" "Laboratory Corporation of America" "Centers for Disease Control and Prevention Division of Viral Diseases, Pathogen Discovery" "https://www.epicov.org/acknowledgement/49/35/EPI_ISL_14474935.json"
23022 "USA/WA-CDC-LC0815585/2022" "EPI_ISL_14475127" "OP224134.1" "Dakota Howard et al" "Laboratory Corporation of America" "Centers for Disease Control and Prevention Division of Viral Diseases, Pathogen Discovery" "https://www.epicov.org/acknowledgement/51/27/EPI_ISL_14475127.json"
23023 "USA/WA-CDC-LC0815586/2022" "EPI_ISL_14474872" "OP223879.1" "Dakota Howard et al" "Laboratory Corporation of America" "Centers for Disease Control and Prevention Division of Viral Diseases, Pathogen Discovery" "https://www.epicov.org/acknowledgement/48/72/EPI_ISL_14474872.json"
23024 "USA/WA-CDC-LC0815588/2022" "EPI_ISL_14475112" "OP224119.1" "Dakota Howard et al" "Laboratory Corporation of America" "Centers for Disease Control and Prevention Division of Viral Diseases, Pathogen Discovery" "https://www.epicov.org/acknowledgement/51/12/EPI_ISL_14475112.json"
23025 "USA/WA-CDC-LC0815591/2022" "EPI_ISL_14474952" "OP223959.1" "Dakota Howard et al" "Laboratory Corporation of America" "Centers for Disease Control and Prevention Division of Viral Diseases, Pathogen Discovery" "https://www.epicov.org/acknowledgement/49/52/EPI_ISL_14474952.json"
23026 "USA/WA-CDC-LC0815592/2022" "EPI_ISL_14475125" "OP224132.1" "Dakota Howard et al" "Laboratory Corporation of America" "Centers for Disease Control and Prevention Division of Viral Diseases, Pathogen Discovery" "https://www.epicov.org/acknowledgement/51/25/EPI_ISL_14475125.json"
23027 "USA/WA-CDC-LC0815593/2022" "EPI_ISL_14475126" "OP224133.1" "Dakota Howard et al" "Laboratory Corporation of America" "Centers for Disease Control and Prevention Division of Viral Diseases, Pathogen Discovery" "https://www.epicov.org/acknowledgement/51/26/EPI_ISL_14475126.json"
23028 "USA/WA-CDC-LC0815595/2022" "EPI_ISL_14475123" "OP224130.1" "Dakota Howard et al" "Laboratory Corporation of America" "Centers for Disease Control and Prevention Division of Viral Diseases, Pathogen Discovery" "https://www.epicov.org/acknowledgement/51/23/EPI_ISL_14475123.json"
23029 "USA/WA-CDC-LC0815599/2022" "EPI_ISL_14475128" "OP224135.1" "Dakota Howard et al" "Laboratory Corporation of America" "Centers for Disease Control and Prevention Division of Viral Diseases, Pathogen Discovery" "https://www.epicov.org/acknowledgement/51/28/EPI_ISL_14475128.json"
23030 "USA/WA-CDC-LC0815600/2022" "EPI_ISL_14475805" "OP224742.1" "Dakota Howard et al" "Laboratory Corporation of America" "Centers for Disease Control and Prevention Division of Viral Diseases, Pathogen Discovery" "https://www.epicov.org/acknowledgement/58/05/EPI_ISL_14475805.json"
23031 "USA/WA-CDC-LC0817990/2022" "EPI_ISL_14500507" "OP239482.1" "Dakota Howard et al" "Laboratory Corporation of America" "Centers for Disease Control and Prevention Division of Viral Diseases, Pathogen Discovery" "https://www.epicov.org/acknowledgement/05/07/EPI_ISL_14500507.json"
23032 "USA/WA-CDC-LC0820157/2022" "EPI_ISL_14502227" "OP241122.1" "Dakota Howard et al" "Laboratory Corporation of America" "Centers for Disease Control and Prevention Division of Viral Diseases, Pathogen Discovery" "https://www.epicov.org/acknowledgement/22/27/EPI_ISL_14502227.json"
23033 "USA/WA-CDC-LC0820507/2022" "EPI_ISL_14500497" "OP239472.1" "Dakota Howard et al" "Laboratory Corporation of America" "Centers for Disease Control and Prevention Division of Viral Diseases, Pathogen Discovery" "https://www.epicov.org/acknowledgement/04/97/EPI_ISL_14500497.json"
23034 "USA/WA-CDC-LC0820508/2022" "EPI_ISL_14501667" "OP240562.1" "Dakota Howard et al" "Laboratory Corporation of America" "Centers for Disease Control and Prevention Division of Viral Diseases, Pathogen Discovery" "https://www.epicov.org/acknowledgement/16/67/EPI_ISL_14501667.json"
23035 "USA/WA-CDC-LC0820509/2022" "EPI_ISL_14500135" "OP239110.1" "Dakota Howard et al" "Laboratory Corporation of America" "Centers for Disease Control and Prevention Division of Viral Diseases, Pathogen Discovery" "https://www.epicov.org/acknowledgement/01/35/EPI_ISL_14500135.json"
23036 "USA/WA-CDC-LC0820511/2022" "EPI_ISL_14500116" "OP239091.1" "Dakota Howard et al" "Laboratory Corporation of America" "Centers for Disease Control and Prevention Division of Viral Diseases, Pathogen Discovery" "https://www.epicov.org/acknowledgement/01/16/EPI_ISL_14500116.json"
23037 "USA/WA-CDC-LC0820513/2022" "EPI_ISL_14501026" "OP240001.1" "Dakota Howard et al" "Laboratory Corporation of America" "Centers for Disease Control and Prevention Division of Viral Diseases, Pathogen Discovery" "https://www.epicov.org/acknowledgement/10/26/EPI_ISL_14501026.json"
23038 "USA/WA-CDC-LC0820515/2022" "EPI_ISL_14501661" "OP240556.1" "Dakota Howard et al" "Laboratory Corporation of America" "Centers for Disease Control and Prevention Division of Viral Diseases, Pathogen Discovery" "https://www.epicov.org/acknowledgement/16/61/EPI_ISL_14501661.json"
23039 "USA/WA-CDC-LC0820520/2022" "EPI_ISL_14501032" "OP240007.1" "Dakota Howard et al" "Laboratory Corporation of America" "Centers for Disease Control and Prevention Division of Viral Diseases, Pathogen Discovery" "https://www.epicov.org/acknowledgement/10/32/EPI_ISL_14501032.json"
23040 "USA/WA-CDC-LC0820521/2022" "EPI_ISL_14500978" "OP239953.1" "Dakota Howard et al" "Laboratory Corporation of America" "Centers for Disease Control and Prevention Division of Viral Diseases, Pathogen Discovery" "https://www.epicov.org/acknowledgement/09/78/EPI_ISL_14500978.json"
23041 "USA/WA-CDC-LC0820522/2022" "EPI_ISL_14501659" "OP240554.1" "Dakota Howard et al" "Laboratory Corporation of America" "Centers for Disease Control and Prevention Division of Viral Diseases, Pathogen Discovery" "https://www.epicov.org/acknowledgement/16/59/EPI_ISL_14501659.json"
23042 "USA/WA-CDC-LC0820523/2022" "EPI_ISL_14500979" "OP239954.1" "Dakota Howard et al" "Laboratory Corporation of America" "Centers for Disease Control and Prevention Division of Viral Diseases, Pathogen Discovery" "https://www.epicov.org/acknowledgement/09/79/EPI_ISL_14500979.json"
23043 "USA/WA-CDC-LC0820524/2022" "EPI_ISL_14501662" "OP240557.1" "Dakota Howard et al" "Laboratory Corporation of America" "Centers for Disease Control and Prevention Division of Viral Diseases, Pathogen Discovery" "https://www.epicov.org/acknowledgement/16/62/EPI_ISL_14501662.json"
23044 "USA/WA-CDC-LC0820525/2022" "EPI_ISL_14501021" "OP239996.1" "Dakota Howard et al" "Laboratory Corporation of America" "Centers for Disease Control and Prevention Division of Viral Diseases, Pathogen Discovery" "https://www.epicov.org/acknowledgement/10/21/EPI_ISL_14501021.json"
23045 "USA/WA-CDC-LC0820527/2022" "EPI_ISL_14501024" "OP239999.1" "Dakota Howard et al" "Laboratory Corporation of America" "Centers for Disease Control and Prevention Division of Viral Diseases, Pathogen Discovery" "https://www.epicov.org/acknowledgement/10/24/EPI_ISL_14501024.json"
23046 "USA/WA-CDC-LC0820528/2022" "EPI_ISL_14500134" "OP239109.1" "Dakota Howard et al" "Laboratory Corporation of America" "Centers for Disease Control and Prevention Division of Viral Diseases, Pathogen Discovery" "https://www.epicov.org/acknowledgement/01/34/EPI_ISL_14500134.json"
23047 "USA/WA-CDC-LC0820529/2022" "EPI_ISL_14500113" "OP239088.1" "Dakota Howard et al" "Laboratory Corporation of America" "Centers for Disease Control and Prevention Division of Viral Diseases, Pathogen Discovery" "https://www.epicov.org/acknowledgement/01/13/EPI_ISL_14500113.json"
23048 "USA/WA-CDC-LC0820532/2022" "EPI_ISL_14501663" "OP240558.1" "Dakota Howard et al" "Laboratory Corporation of America" "Centers for Disease Control and Prevention Division of Viral Diseases, Pathogen Discovery" "https://www.epicov.org/acknowledgement/16/63/EPI_ISL_14501663.json"
23049 "USA/WA-CDC-LC0820535/2022" "EPI_ISL_14501015" "OP239990.1" "Dakota Howard et al" "Laboratory Corporation of America" "Centers for Disease Control and Prevention Division of Viral Diseases, Pathogen Discovery" "https://www.epicov.org/acknowledgement/10/15/EPI_ISL_14501015.json"
23050 "USA/WA-CDC-LC0820538/2022" "EPI_ISL_14501023" "OP239998.1" "Dakota Howard et al" "Laboratory Corporation of America" "Centers for Disease Control and Prevention Division of Viral Diseases, Pathogen Discovery" "https://www.epicov.org/acknowledgement/10/23/EPI_ISL_14501023.json"
23051 "USA/WA-CDC-LC0820540/2022" "EPI_ISL_14501017" "OP239992.1" "Dakota Howard et al" "Laboratory Corporation of America" "Centers for Disease Control and Prevention Division of Viral Diseases, Pathogen Discovery" "https://www.epicov.org/acknowledgement/10/17/EPI_ISL_14501017.json"
23052 "USA/WA-CDC-LC0820542/2022" "EPI_ISL_14501391" "OP240286.1" "Dakota Howard et al" "Laboratory Corporation of America" "Centers for Disease Control and Prevention Division of Viral Diseases, Pathogen Discovery" "https://www.epicov.org/acknowledgement/13/91/EPI_ISL_14501391.json"
23053 "USA/WA-CDC-LC0820543/2022" "EPI_ISL_14499923" "OP238898.1" "Dakota Howard et al" "Laboratory Corporation of America" "Centers for Disease Control and Prevention Division of Viral Diseases, Pathogen Discovery" "https://www.epicov.org/acknowledgement/99/23/EPI_ISL_14499923.json"
23054 "USA/WA-CDC-LC0820544/2022" "EPI_ISL_14501460" "OP240355.1" "Dakota Howard et al" "Laboratory Corporation of America" "Centers for Disease Control and Prevention Division of Viral Diseases, Pathogen Discovery" "https://www.epicov.org/acknowledgement/14/60/EPI_ISL_14501460.json"
23055 "USA/WA-CDC-LC0820546/2022" "EPI_ISL_14501025" "OP240000.1" "Dakota Howard et al" "Laboratory Corporation of America" "Centers for Disease Control and Prevention Division of Viral Diseases, Pathogen Discovery" "https://www.epicov.org/acknowledgement/10/25/EPI_ISL_14501025.json"
23056 "USA/WA-CDC-LC0820550/2022" "EPI_ISL_14501030" "OP240005.1" "Dakota Howard et al" "Laboratory Corporation of America" "Centers for Disease Control and Prevention Division of Viral Diseases, Pathogen Discovery" "https://www.epicov.org/acknowledgement/10/30/EPI_ISL_14501030.json"
23057 "USA/WA-CDC-LC0820552/2022" "EPI_ISL_14501014" "OP239989.1" "Dakota Howard et al" "Laboratory Corporation of America" "Centers for Disease Control and Prevention Division of Viral Diseases, Pathogen Discovery" "https://www.epicov.org/acknowledgement/10/14/EPI_ISL_14501014.json"
23058 "USA/WA-CDC-LC0820554/2022" "EPI_ISL_14501027" "OP240002.1" "Dakota Howard et al" "Laboratory Corporation of America" "Centers for Disease Control and Prevention Division of Viral Diseases, Pathogen Discovery" "https://www.epicov.org/acknowledgement/10/27/EPI_ISL_14501027.json"
23059 "USA/WA-CDC-LC0820556/2022" "EPI_ISL_14501664" "OP240559.1" "Dakota Howard et al" "Laboratory Corporation of America" "Centers for Disease Control and Prevention Division of Viral Diseases, Pathogen Discovery" "https://www.epicov.org/acknowledgement/16/64/EPI_ISL_14501664.json"
23060 "USA/WA-CDC-LC0820557/2022" "EPI_ISL_14501075" "OP240050.1" "Dakota Howard et al" "Laboratory Corporation of America" "Centers for Disease Control and Prevention Division of Viral Diseases, Pathogen Discovery" "https://www.epicov.org/acknowledgement/10/75/EPI_ISL_14501075.json"
23061 "USA/WA-CDC-LC0820558/2022" "EPI_ISL_14501031" "OP240006.1" "Dakota Howard et al" "Laboratory Corporation of America" "Centers for Disease Control and Prevention Division of Viral Diseases, Pathogen Discovery" "https://www.epicov.org/acknowledgement/10/31/EPI_ISL_14501031.json"
23062 "USA/WA-CDC-LC0820559/2022" "EPI_ISL_14500132" "OP239107.1" "Dakota Howard et al" "Laboratory Corporation of America" "Centers for Disease Control and Prevention Division of Viral Diseases, Pathogen Discovery" "https://www.epicov.org/acknowledgement/01/32/EPI_ISL_14500132.json"
23063 "USA/WA-CDC-LC0820560/2022" "EPI_ISL_14501660" "OP240555.1" "Dakota Howard et al" "Laboratory Corporation of America" "Centers for Disease Control and Prevention Division of Viral Diseases, Pathogen Discovery" "https://www.epicov.org/acknowledgement/16/60/EPI_ISL_14501660.json"
23064 "USA/WA-CDC-LC0820567/2022" "EPI_ISL_14501665" "OP240560.1" "Dakota Howard et al" "Laboratory Corporation of America" "Centers for Disease Control and Prevention Division of Viral Diseases, Pathogen Discovery" "https://www.epicov.org/acknowledgement/16/65/EPI_ISL_14501665.json"
23065 "USA/WA-CDC-LC0820569/2022" "EPI_ISL_14501666" "OP240561.1" "Dakota Howard et al" "Laboratory Corporation of America" "Centers for Disease Control and Prevention Division of Viral Diseases, Pathogen Discovery" "https://www.epicov.org/acknowledgement/16/66/EPI_ISL_14501666.json"
23066 "USA/WA-CDC-LC0820570/2022" "EPI_ISL_14501004" "OP239979.1" "Dakota Howard et al" "Laboratory Corporation of America" "Centers for Disease Control and Prevention Division of Viral Diseases, Pathogen Discovery" "https://www.epicov.org/acknowledgement/10/04/EPI_ISL_14501004.json"
23067 "USA/WA-CDC-LC0820571/2022" "EPI_ISL_14501669" "OP240564.1" "Dakota Howard et al" "Laboratory Corporation of America" "Centers for Disease Control and Prevention Division of Viral Diseases, Pathogen Discovery" "https://www.epicov.org/acknowledgement/16/69/EPI_ISL_14501669.json"
23068 "USA/WA-CDC-LC0820572/2022" "EPI_ISL_14500044" "OP239019.1" "Dakota Howard et al" "Laboratory Corporation of America" "Centers for Disease Control and Prevention Division of Viral Diseases, Pathogen Discovery" "https://www.epicov.org/acknowledgement/00/44/EPI_ISL_14500044.json"
23069 "USA/WA-CDC-LC0820573/2022" "EPI_ISL_14501005" "OP239980.1" "Dakota Howard et al" "Laboratory Corporation of America" "Centers for Disease Control and Prevention Division of Viral Diseases, Pathogen Discovery" "https://www.epicov.org/acknowledgement/10/05/EPI_ISL_14501005.json"
23070 "USA/WA-CDC-LC0820574/2022" "EPI_ISL_14500120" "OP239095.1" "Dakota Howard et al" "Laboratory Corporation of America" "Centers for Disease Control and Prevention Division of Viral Diseases, Pathogen Discovery" "https://www.epicov.org/acknowledgement/01/20/EPI_ISL_14500120.json"
23071 "USA/WA-CDC-LC0820578/2022" "EPI_ISL_14501013" "OP239988.1" "Dakota Howard et al" "Laboratory Corporation of America" "Centers for Disease Control and Prevention Division of Viral Diseases, Pathogen Discovery" "https://www.epicov.org/acknowledgement/10/13/EPI_ISL_14501013.json"
23072 "USA/WA-CDC-LC0820579/2022" "EPI_ISL_14499604" "OP238627.1" "Dakota Howard et al" "Laboratory Corporation of America" "Centers for Disease Control and Prevention Division of Viral Diseases, Pathogen Discovery" "https://www.epicov.org/acknowledgement/96/04/EPI_ISL_14499604.json"
23073 "USA/WA-CDC-LC0820581/2022" "EPI_ISL_14501019" "OP239994.1" "Dakota Howard et al" "Laboratory Corporation of America" "Centers for Disease Control and Prevention Division of Viral Diseases, Pathogen Discovery" "https://www.epicov.org/acknowledgement/10/19/EPI_ISL_14501019.json"
23074 "USA/WA-CDC-LC0820584/2022" "EPI_ISL_14501012" "OP239987.1" "Dakota Howard et al" "Laboratory Corporation of America" "Centers for Disease Control and Prevention Division of Viral Diseases, Pathogen Discovery" "https://www.epicov.org/acknowledgement/10/12/EPI_ISL_14501012.json"
23075 "USA/WA-CDC-LC0820586/2022" "EPI_ISL_14501020" "OP239995.1" "Dakota Howard et al" "Laboratory Corporation of America" "Centers for Disease Control and Prevention Division of Viral Diseases, Pathogen Discovery" "https://www.epicov.org/acknowledgement/10/20/EPI_ISL_14501020.json"
23076 "USA/WA-CDC-LC0820834/2022" "EPI_ISL_14499663" "OP238686.1" "Dakota Howard et al" "Laboratory Corporation of America" "Centers for Disease Control and Prevention Division of Viral Diseases, Pathogen Discovery" "https://www.epicov.org/acknowledgement/96/63/EPI_ISL_14499663.json"
23077 "USA/WA-CDC-LC0821262/2022" "EPI_ISL_14500704" "OP239679.1" "Dakota Howard et al" "Laboratory Corporation of America" "Centers for Disease Control and Prevention Division of Viral Diseases, Pathogen Discovery" "https://www.epicov.org/acknowledgement/07/04/EPI_ISL_14500704.json"
23078 "USA/WA-CDC-LC0821265/2022" "EPI_ISL_14500713" "OP239688.1" "Dakota Howard et al" "Laboratory Corporation of America" "Centers for Disease Control and Prevention Division of Viral Diseases, Pathogen Discovery" "https://www.epicov.org/acknowledgement/07/13/EPI_ISL_14500713.json"
23079 "USA/WA-CDC-LC0821268/2022" "EPI_ISL_14500692" "OP239667.1" "Dakota Howard et al" "Laboratory Corporation of America" "Centers for Disease Control and Prevention Division of Viral Diseases, Pathogen Discovery" "https://www.epicov.org/acknowledgement/06/92/EPI_ISL_14500692.json"
23080 "USA/WA-CDC-LC0821269/2022" "EPI_ISL_14500691" "OP239666.1" "Dakota Howard et al" "Laboratory Corporation of America" "Centers for Disease Control and Prevention Division of Viral Diseases, Pathogen Discovery" "https://www.epicov.org/acknowledgement/06/91/EPI_ISL_14500691.json"
23081 "USA/WA-CDC-LC0821271/2022" "EPI_ISL_14500715" "OP239690.1" "Dakota Howard et al" "Laboratory Corporation of America" "Centers for Disease Control and Prevention Division of Viral Diseases, Pathogen Discovery" "https://www.epicov.org/acknowledgement/07/15/EPI_ISL_14500715.json"
23082 "USA/WA-CDC-LC0821272/2022" "EPI_ISL_14500714" "OP239689.1" "Dakota Howard et al" "Laboratory Corporation of America" "Centers for Disease Control and Prevention Division of Viral Diseases, Pathogen Discovery" "https://www.epicov.org/acknowledgement/07/14/EPI_ISL_14500714.json"
23083 "USA/WA-CDC-LC0821276/2022" "EPI_ISL_14500693" "OP239668.1" "Dakota Howard et al" "Laboratory Corporation of America" "Centers for Disease Control and Prevention Division of Viral Diseases, Pathogen Discovery" "https://www.epicov.org/acknowledgement/06/93/EPI_ISL_14500693.json"
23084 "USA/WA-CDC-LC0821277/2022" "EPI_ISL_14500710" "OP239685.1" "Dakota Howard et al" "Laboratory Corporation of America" "Centers for Disease Control and Prevention Division of Viral Diseases, Pathogen Discovery" "https://www.epicov.org/acknowledgement/07/10/EPI_ISL_14500710.json"
23085 "USA/WA-CDC-LC0821278/2022" "EPI_ISL_14500697" "OP239672.1" "Dakota Howard et al" "Laboratory Corporation of America" "Centers for Disease Control and Prevention Division of Viral Diseases, Pathogen Discovery" "https://www.epicov.org/acknowledgement/06/97/EPI_ISL_14500697.json"
23086 "USA/WA-CDC-LC0821279/2022" "EPI_ISL_14500695" "OP239670.1" "Dakota Howard et al" "Laboratory Corporation of America" "Centers for Disease Control and Prevention Division of Viral Diseases, Pathogen Discovery" "https://www.epicov.org/acknowledgement/06/95/EPI_ISL_14500695.json"
23087 "USA/WA-CDC-LC0821281/2022" "EPI_ISL_14500720" "OP239695.1" "Dakota Howard et al" "Laboratory Corporation of America" "Centers for Disease Control and Prevention Division of Viral Diseases, Pathogen Discovery" "https://www.epicov.org/acknowledgement/07/20/EPI_ISL_14500720.json"
23088 "USA/WA-CDC-LC0821282/2022" "EPI_ISL_14500716" "OP239691.1" "Dakota Howard et al" "Laboratory Corporation of America" "Centers for Disease Control and Prevention Division of Viral Diseases, Pathogen Discovery" "https://www.epicov.org/acknowledgement/07/16/EPI_ISL_14500716.json"
23089 "USA/WA-CDC-LC0821285/2022" "EPI_ISL_14500700" "OP239675.1" "Dakota Howard et al" "Laboratory Corporation of America" "Centers for Disease Control and Prevention Division of Viral Diseases, Pathogen Discovery" "https://www.epicov.org/acknowledgement/07/00/EPI_ISL_14500700.json"
23090 "USA/WA-CDC-LC0821288/2022" "EPI_ISL_14500781" "OP239756.1" "Dakota Howard et al" "Laboratory Corporation of America" "Centers for Disease Control and Prevention Division of Viral Diseases, Pathogen Discovery" "https://www.epicov.org/acknowledgement/07/81/EPI_ISL_14500781.json"
23091 "USA/WA-CDC-LC0821289/2022" "EPI_ISL_14501730" "OP240625.1" "Dakota Howard et al" "Laboratory Corporation of America" "Centers for Disease Control and Prevention Division of Viral Diseases, Pathogen Discovery" "https://www.epicov.org/acknowledgement/17/30/EPI_ISL_14501730.json"
23092 "USA/WA-CDC-LC0821290/2022" "EPI_ISL_14500732" "OP239707.1" "Dakota Howard et al" "Laboratory Corporation of America" "Centers for Disease Control and Prevention Division of Viral Diseases, Pathogen Discovery" "https://www.epicov.org/acknowledgement/07/32/EPI_ISL_14500732.json"
23093 "USA/WA-CDC-LC0821600/2022" "EPI_ISL_14499700" "OP238723.1" "Dakota Howard et al" "Laboratory Corporation of America" "Centers for Disease Control and Prevention Division of Viral Diseases, Pathogen Discovery" "https://www.epicov.org/acknowledgement/97/00/EPI_ISL_14499700.json"
23094 "USA/WA-CDC-LC0822509/2022" "EPI_ISL_14500950" "OP239925.1" "Dakota Howard et al" "Laboratory Corporation of America" "Centers for Disease Control and Prevention Division of Viral Diseases, Pathogen Discovery" "https://www.epicov.org/acknowledgement/09/50/EPI_ISL_14500950.json"
23095 "USA/WA-CDC-LC0822517/2022" "EPI_ISL_14500476" "OP239451.1" "Dakota Howard et al" "Laboratory Corporation of America" "Centers for Disease Control and Prevention Division of Viral Diseases, Pathogen Discovery" "https://www.epicov.org/acknowledgement/04/76/EPI_ISL_14500476.json"
23096 "USA/WA-CDC-LC0822526/2022" "EPI_ISL_14500100" "OP239075.1" "Dakota Howard et al" "Laboratory Corporation of America" "Centers for Disease Control and Prevention Division of Viral Diseases, Pathogen Discovery" "https://www.epicov.org/acknowledgement/01/00/EPI_ISL_14500100.json"
23097 "USA/WA-CDC-LC0822529/2022" "EPI_ISL_14500478" "OP239453.1" "Dakota Howard et al" "Laboratory Corporation of America" "Centers for Disease Control and Prevention Division of Viral Diseases, Pathogen Discovery" "https://www.epicov.org/acknowledgement/04/78/EPI_ISL_14500478.json"
23098 "USA/WA-CDC-LC0822532/2022" "EPI_ISL_14500482" "OP239457.1" "Dakota Howard et al" "Laboratory Corporation of America" "Centers for Disease Control and Prevention Division of Viral Diseases, Pathogen Discovery" "https://www.epicov.org/acknowledgement/04/82/EPI_ISL_14500482.json"
23099 "USA/WA-CDC-LC0822533/2022" "EPI_ISL_14501041" "OP240016.1" "Dakota Howard et al" "Laboratory Corporation of America" "Centers for Disease Control and Prevention Division of Viral Diseases, Pathogen Discovery" "https://www.epicov.org/acknowledgement/10/41/EPI_ISL_14501041.json"
23100 "USA/WA-CDC-LC0822537/2022" "EPI_ISL_14500477" "OP239452.1" "Dakota Howard et al" "Laboratory Corporation of America" "Centers for Disease Control and Prevention Division of Viral Diseases, Pathogen Discovery" "https://www.epicov.org/acknowledgement/04/77/EPI_ISL_14500477.json"
23101 "USA/WA-CDC-LC0822541/2022" "EPI_ISL_14500479" "OP239454.1" "Dakota Howard et al" "Laboratory Corporation of America" "Centers for Disease Control and Prevention Division of Viral Diseases, Pathogen Discovery" "https://www.epicov.org/acknowledgement/04/79/EPI_ISL_14500479.json"
23102 "USA/WA-CDC-LC0822560/2022" "EPI_ISL_14500008" "OP238983.1" "Dakota Howard et al" "Laboratory Corporation of America" "Centers for Disease Control and Prevention Division of Viral Diseases, Pathogen Discovery" "https://www.epicov.org/acknowledgement/00/08/EPI_ISL_14500008.json"
23103 "USA/WA-CDC-LC0822605/2022" "EPI_ISL_14499854" "OP238829.1" "Dakota Howard et al" "Laboratory Corporation of America" "Centers for Disease Control and Prevention Division of Viral Diseases, Pathogen Discovery" "https://www.epicov.org/acknowledgement/98/54/EPI_ISL_14499854.json"
23104 "USA/WA-CDC-LC0822607/2022" "EPI_ISL_14500043" "OP239018.1" "Dakota Howard et al" "Laboratory Corporation of America" "Centers for Disease Control and Prevention Division of Viral Diseases, Pathogen Discovery" "https://www.epicov.org/acknowledgement/00/43/EPI_ISL_14500043.json"
23105 "USA/WA-CDC-LC0822609/2022" "EPI_ISL_14500644" "OP239619.1" "Dakota Howard et al" "Laboratory Corporation of America" "Centers for Disease Control and Prevention Division of Viral Diseases, Pathogen Discovery" "https://www.epicov.org/acknowledgement/06/44/EPI_ISL_14500644.json"
23106 "USA/WA-CDC-LC0822619/2022" "EPI_ISL_14500099" "OP239074.1" "Dakota Howard et al" "Laboratory Corporation of America" "Centers for Disease Control and Prevention Division of Viral Diseases, Pathogen Discovery" "https://www.epicov.org/acknowledgement/00/99/EPI_ISL_14500099.json"
23107 "USA/WA-CDC-LC0822624/2022" "EPI_ISL_14500621" "OP239596.1" "Dakota Howard et al" "Laboratory Corporation of America" "Centers for Disease Control and Prevention Division of Viral Diseases, Pathogen Discovery" "https://www.epicov.org/acknowledgement/06/21/EPI_ISL_14500621.json"
23108 "USA/WA-CDC-LC0822626/2022" "EPI_ISL_14500618" "OP239593.1" "Dakota Howard et al" "Laboratory Corporation of America" "Centers for Disease Control and Prevention Division of Viral Diseases, Pathogen Discovery" "https://www.epicov.org/acknowledgement/06/18/EPI_ISL_14500618.json"
23109 "USA/WA-CDC-LC0822627/2022" "EPI_ISL_14500101" "OP239076.1" "Dakota Howard et al" "Laboratory Corporation of America" "Centers for Disease Control and Prevention Division of Viral Diseases, Pathogen Discovery" "https://www.epicov.org/acknowledgement/01/01/EPI_ISL_14500101.json"
23110 "USA/WA-CDC-LC0822631/2022" "EPI_ISL_14500114" "OP239089.1" "Dakota Howard et al" "Laboratory Corporation of America" "Centers for Disease Control and Prevention Division of Viral Diseases, Pathogen Discovery" "https://www.epicov.org/acknowledgement/01/14/EPI_ISL_14500114.json"
23111 "USA/WA-CDC-LC0822635/2022" "EPI_ISL_14500619" "OP239594.1" "Dakota Howard et al" "Laboratory Corporation of America" "Centers for Disease Control and Prevention Division of Viral Diseases, Pathogen Discovery" "https://www.epicov.org/acknowledgement/06/19/EPI_ISL_14500619.json"
23112 "USA/WA-CDC-LC0822642/2022" "EPI_ISL_14500622" "OP239597.1" "Dakota Howard et al" "Laboratory Corporation of America" "Centers for Disease Control and Prevention Division of Viral Diseases, Pathogen Discovery" "https://www.epicov.org/acknowledgement/06/22/EPI_ISL_14500622.json"
23113 "USA/WA-CDC-LC0822643/2022" "EPI_ISL_14500634" "OP239609.1" "Dakota Howard et al" "Laboratory Corporation of America" "Centers for Disease Control and Prevention Division of Viral Diseases, Pathogen Discovery" "https://www.epicov.org/acknowledgement/06/34/EPI_ISL_14500634.json"
23114 "USA/WA-CDC-LC0822646/2022" "EPI_ISL_14500108" "OP239083.1" "Dakota Howard et al" "Laboratory Corporation of America" "Centers for Disease Control and Prevention Division of Viral Diseases, Pathogen Discovery" "https://www.epicov.org/acknowledgement/01/08/EPI_ISL_14500108.json"
23115 "USA/WA-CDC-LC0822647/2022" "EPI_ISL_14500633" "OP239608.1" "Dakota Howard et al" "Laboratory Corporation of America" "Centers for Disease Control and Prevention Division of Viral Diseases, Pathogen Discovery" "https://www.epicov.org/acknowledgement/06/33/EPI_ISL_14500633.json"
23116 "USA/WA-CDC-LC0822648/2022" "EPI_ISL_14500641" "OP239616.1" "Dakota Howard et al" "Laboratory Corporation of America" "Centers for Disease Control and Prevention Division of Viral Diseases, Pathogen Discovery" "https://www.epicov.org/acknowledgement/06/41/EPI_ISL_14500641.json"
23117 "USA/WA-CDC-LC0822649/2022" "EPI_ISL_14500485" "OP239460.1" "Dakota Howard et al" "Laboratory Corporation of America" "Centers for Disease Control and Prevention Division of Viral Diseases, Pathogen Discovery" "https://www.epicov.org/acknowledgement/04/85/EPI_ISL_14500485.json"
23118 "USA/WA-CDC-LC0822650/2022" "EPI_ISL_14500104" "OP239079.1" "Dakota Howard et al" "Laboratory Corporation of America" "Centers for Disease Control and Prevention Division of Viral Diseases, Pathogen Discovery" "https://www.epicov.org/acknowledgement/01/04/EPI_ISL_14500104.json"
23119 "USA/WA-CDC-LC0822652/2022" "EPI_ISL_14500556" "OP239531.1" "Dakota Howard et al" "Laboratory Corporation of America" "Centers for Disease Control and Prevention Division of Viral Diseases, Pathogen Discovery" "https://www.epicov.org/acknowledgement/05/56/EPI_ISL_14500556.json"
23120 "USA/WA-CDC-LC0822655/2022" "EPI_ISL_14500103" "OP239078.1" "Dakota Howard et al" "Laboratory Corporation of America" "Centers for Disease Control and Prevention Division of Viral Diseases, Pathogen Discovery" "https://www.epicov.org/acknowledgement/01/03/EPI_ISL_14500103.json"
23121 "USA/WA-CDC-LC0822670/2022" "EPI_ISL_14500540" "OP239515.1" "Dakota Howard et al" "Laboratory Corporation of America" "Centers for Disease Control and Prevention Division of Viral Diseases, Pathogen Discovery" "https://www.epicov.org/acknowledgement/05/40/EPI_ISL_14500540.json"
23122 "USA/WA-CDC-LC0822671/2022" "EPI_ISL_14500635" "OP239610.1" "Dakota Howard et al" "Laboratory Corporation of America" "Centers for Disease Control and Prevention Division of Viral Diseases, Pathogen Discovery" "https://www.epicov.org/acknowledgement/06/35/EPI_ISL_14500635.json"
23123 "USA/WA-CDC-LC0822672/2022" "EPI_ISL_14500620" "OP239595.1" "Dakota Howard et al" "Laboratory Corporation of America" "Centers for Disease Control and Prevention Division of Viral Diseases, Pathogen Discovery" "https://www.epicov.org/acknowledgement/06/20/EPI_ISL_14500620.json"
23124 "USA/WA-CDC-LC0822674/2022" "EPI_ISL_14500643" "OP239618.1" "Dakota Howard et al" "Laboratory Corporation of America" "Centers for Disease Control and Prevention Division of Viral Diseases, Pathogen Discovery" "https://www.epicov.org/acknowledgement/06/43/EPI_ISL_14500643.json"
23125 "USA/WA-CDC-LC0822676/2022" "EPI_ISL_14500483" "OP239458.1" "Dakota Howard et al" "Laboratory Corporation of America" "Centers for Disease Control and Prevention Division of Viral Diseases, Pathogen Discovery" "https://www.epicov.org/acknowledgement/04/83/EPI_ISL_14500483.json"
23126 "USA/WA-CDC-LC0822678/2022" "EPI_ISL_14500484" "OP239459.1" "Dakota Howard et al" "Laboratory Corporation of America" "Centers for Disease Control and Prevention Division of Viral Diseases, Pathogen Discovery" "https://www.epicov.org/acknowledgement/04/84/EPI_ISL_14500484.json"
23127 "USA/WA-CDC-LC0822680/2022" "EPI_ISL_14500030" "OP239005.1" "Dakota Howard et al" "Laboratory Corporation of America" "Centers for Disease Control and Prevention Division of Viral Diseases, Pathogen Discovery" "https://www.epicov.org/acknowledgement/00/30/EPI_ISL_14500030.json"
23128 "USA/WA-CDC-LC0822682/2022" "EPI_ISL_14500031" "OP239006.1" "Dakota Howard et al" "Laboratory Corporation of America" "Centers for Disease Control and Prevention Division of Viral Diseases, Pathogen Discovery" "https://www.epicov.org/acknowledgement/00/31/EPI_ISL_14500031.json"
23129 "USA/WA-CDC-LC0822685/2022" "EPI_ISL_14500473" "OP239448.1" "Dakota Howard et al" "Laboratory Corporation of America" "Centers for Disease Control and Prevention Division of Viral Diseases, Pathogen Discovery" "https://www.epicov.org/acknowledgement/04/73/EPI_ISL_14500473.json"
23130 "USA/WA-CDC-LC0822686/2022" "EPI_ISL_14500657" "OP239632.1" "Dakota Howard et al" "Laboratory Corporation of America" "Centers for Disease Control and Prevention Division of Viral Diseases, Pathogen Discovery" "https://www.epicov.org/acknowledgement/06/57/EPI_ISL_14500657.json"
23131 "USA/WA-CDC-LC0822690/2022" "EPI_ISL_14500105" "OP239080.1" "Dakota Howard et al" "Laboratory Corporation of America" "Centers for Disease Control and Prevention Division of Viral Diseases, Pathogen Discovery" "https://www.epicov.org/acknowledgement/01/05/EPI_ISL_14500105.json"
23132 "USA/WA-CDC-LC0822692/2022" "EPI_ISL_14500565" "OP239540.1" "Dakota Howard et al" "Laboratory Corporation of America" "Centers for Disease Control and Prevention Division of Viral Diseases, Pathogen Discovery" "https://www.epicov.org/acknowledgement/05/65/EPI_ISL_14500565.json"
23133 "USA/WA-CDC-LC0822695/2022" "EPI_ISL_14500480" "OP239455.1" "Dakota Howard et al" "Laboratory Corporation of America" "Centers for Disease Control and Prevention Division of Viral Diseases, Pathogen Discovery" "https://www.epicov.org/acknowledgement/04/80/EPI_ISL_14500480.json"
23134 "USA/WA-CDC-LC0822699/2022" "EPI_ISL_14500632" "OP239607.1" "Dakota Howard et al" "Laboratory Corporation of America" "Centers for Disease Control and Prevention Division of Viral Diseases, Pathogen Discovery" "https://www.epicov.org/acknowledgement/06/32/EPI_ISL_14500632.json"
23135 "USA/WA-CDC-LC0822929/2022" "EPI_ISL_14501347" "OP240242.1" "Dakota Howard et al" "Laboratory Corporation of America" "Centers for Disease Control and Prevention Division of Viral Diseases, Pathogen Discovery" "https://www.epicov.org/acknowledgement/13/47/EPI_ISL_14501347.json"
23136 "USA/WA-CDC-LC0823069/2022" "EPI_ISL_14500841" "OP239816.1" "Dakota Howard et al" "Laboratory Corporation of America" "Centers for Disease Control and Prevention Division of Viral Diseases, Pathogen Discovery" "https://www.epicov.org/acknowledgement/08/41/EPI_ISL_14500841.json"
23137 "USA/WA-CDC-LC0824982/2022" "EPI_ISL_14499853" "OP238828.1" "Dakota Howard et al" "Laboratory Corporation of America" "Centers for Disease Control and Prevention Division of Viral Diseases, Pathogen Discovery" "https://www.epicov.org/acknowledgement/98/53/EPI_ISL_14499853.json"
23138 "USA/WA-CDC-LC0825678/2022" "EPI_ISL_14526294" "OP248150.1" "Dakota Howard et al" "Laboratory Corporation of America" "Centers for Disease Control and Prevention Division of Viral Diseases, Pathogen Discovery" "https://www.epicov.org/acknowledgement/62/94/EPI_ISL_14526294.json"
23139 "USA/WA-CDC-LC0825684/2022" "EPI_ISL_14526299" "OP248155.1" "Dakota Howard et al" "Laboratory Corporation of America" "Centers for Disease Control and Prevention Division of Viral Diseases, Pathogen Discovery" "https://www.epicov.org/acknowledgement/62/99/EPI_ISL_14526299.json"
23140 "USA/WA-CDC-LC0825687/2022" "EPI_ISL_14526104" "OP247960.1" "Dakota Howard et al" "Laboratory Corporation of America" "Centers for Disease Control and Prevention Division of Viral Diseases, Pathogen Discovery" "https://www.epicov.org/acknowledgement/61/04/EPI_ISL_14526104.json"
23141 "USA/WA-CDC-LC0825688/2022" "EPI_ISL_14526715" "OP248571.1" "Dakota Howard et al" "Laboratory Corporation of America" "Centers for Disease Control and Prevention Division of Viral Diseases, Pathogen Discovery" "https://www.epicov.org/acknowledgement/67/15/EPI_ISL_14526715.json"
23142 "USA/WA-CDC-LC0825690/2022" "EPI_ISL_14526298" "OP248154.1" "Dakota Howard et al" "Laboratory Corporation of America" "Centers for Disease Control and Prevention Division of Viral Diseases, Pathogen Discovery" "https://www.epicov.org/acknowledgement/62/98/EPI_ISL_14526298.json"
23143 "USA/WA-CDC-LC0825693/2022" "EPI_ISL_14526714" "OP248570.1" "Dakota Howard et al" "Laboratory Corporation of America" "Centers for Disease Control and Prevention Division of Viral Diseases, Pathogen Discovery" "https://www.epicov.org/acknowledgement/67/14/EPI_ISL_14526714.json"
23144 "USA/WA-CDC-LC0825695/2022" "EPI_ISL_14526297" "OP248153.1" "Dakota Howard et al" "Laboratory Corporation of America" "Centers for Disease Control and Prevention Division of Viral Diseases, Pathogen Discovery" "https://www.epicov.org/acknowledgement/62/97/EPI_ISL_14526297.json"
23145 "USA/WA-CDC-LC0825696/2022" "EPI_ISL_14526139" "OP247995.1" "Dakota Howard et al" "Laboratory Corporation of America" "Centers for Disease Control and Prevention Division of Viral Diseases, Pathogen Discovery" "https://www.epicov.org/acknowledgement/61/39/EPI_ISL_14526139.json"
23146 "USA/WA-CDC-LC0825697/2022" "EPI_ISL_14526857" "OP248713.1" "Dakota Howard et al" "Laboratory Corporation of America" "Centers for Disease Control and Prevention Division of Viral Diseases, Pathogen Discovery" "https://www.epicov.org/acknowledgement/68/57/EPI_ISL_14526857.json"
23147 "USA/WA-CDC-LC0825699/2022" "EPI_ISL_14526099" "OP247955.1" "Dakota Howard et al" "Laboratory Corporation of America" "Centers for Disease Control and Prevention Division of Viral Diseases, Pathogen Discovery" "https://www.epicov.org/acknowledgement/60/99/EPI_ISL_14526099.json"
23148 "USA/WA-CDC-LC0825700/2022" "EPI_ISL_14526102" "OP247958.1" "Dakota Howard et al" "Laboratory Corporation of America" "Centers for Disease Control and Prevention Division of Viral Diseases, Pathogen Discovery" "https://www.epicov.org/acknowledgement/61/02/EPI_ISL_14526102.json"
23149 "USA/WA-CDC-LC0825702/2022" "EPI_ISL_14526858" "OP248714.1" "Dakota Howard et al" "Laboratory Corporation of America" "Centers for Disease Control and Prevention Division of Viral Diseases, Pathogen Discovery" "https://www.epicov.org/acknowledgement/68/58/EPI_ISL_14526858.json"
23150 "USA/WA-CDC-LC0825703/2022" "EPI_ISL_14526295" "OP248151.1" "Dakota Howard et al" "Laboratory Corporation of America" "Centers for Disease Control and Prevention Division of Viral Diseases, Pathogen Discovery" "https://www.epicov.org/acknowledgement/62/95/EPI_ISL_14526295.json"
23151 "USA/WA-CDC-LC0825704/2022" "EPI_ISL_14526179" "OP248035.1" "Dakota Howard et al" "Laboratory Corporation of America" "Centers for Disease Control and Prevention Division of Viral Diseases, Pathogen Discovery" "https://www.epicov.org/acknowledgement/61/79/EPI_ISL_14526179.json"
23152 "USA/WA-CDC-LC0825709/2022" "EPI_ISL_14526300" "OP248156.1" "Dakota Howard et al" "Laboratory Corporation of America" "Centers for Disease Control and Prevention Division of Viral Diseases, Pathogen Discovery" "https://www.epicov.org/acknowledgement/63/00/EPI_ISL_14526300.json"
23153 "USA/WA-CDC-LC0825716/2022" "EPI_ISL_14526097" "OP247953.1" "Dakota Howard et al" "Laboratory Corporation of America" "Centers for Disease Control and Prevention Division of Viral Diseases, Pathogen Discovery" "https://www.epicov.org/acknowledgement/60/97/EPI_ISL_14526097.json"
23154 "USA/WA-CDC-LC0825717/2022" "EPI_ISL_14526248" "OP248104.1" "Dakota Howard et al" "Laboratory Corporation of America" "Centers for Disease Control and Prevention Division of Viral Diseases, Pathogen Discovery" "https://www.epicov.org/acknowledgement/62/48/EPI_ISL_14526248.json"
23155 "USA/WA-CDC-LC0825718/2022" "EPI_ISL_14526292" "OP248148.1" "Dakota Howard et al" "Laboratory Corporation of America" "Centers for Disease Control and Prevention Division of Viral Diseases, Pathogen Discovery" "https://www.epicov.org/acknowledgement/62/92/EPI_ISL_14526292.json"
23156 "USA/WA-CDC-LC0825720/2022" "EPI_ISL_14526301" "OP248157.1" "Dakota Howard et al" "Laboratory Corporation of America" "Centers for Disease Control and Prevention Division of Viral Diseases, Pathogen Discovery" "https://www.epicov.org/acknowledgement/63/01/EPI_ISL_14526301.json"
23157 "USA/WA-CDC-LC0825722/2022" "EPI_ISL_14526719" "OP248575.1" "Dakota Howard et al" "Laboratory Corporation of America" "Centers for Disease Control and Prevention Division of Viral Diseases, Pathogen Discovery" "https://www.epicov.org/acknowledgement/67/19/EPI_ISL_14526719.json"
23158 "USA/WA-CDC-LC0825726/2022" "EPI_ISL_14526713" "OP248569.1" "Dakota Howard et al" "Laboratory Corporation of America" "Centers for Disease Control and Prevention Division of Viral Diseases, Pathogen Discovery" "https://www.epicov.org/acknowledgement/67/13/EPI_ISL_14526713.json"
23159 "USA/WA-CDC-LC0825727/2022" "EPI_ISL_14526721" "OP248577.1" "Dakota Howard et al" "Laboratory Corporation of America" "Centers for Disease Control and Prevention Division of Viral Diseases, Pathogen Discovery" "https://www.epicov.org/acknowledgement/67/21/EPI_ISL_14526721.json"
23160 "USA/WA-CDC-LC0825730/2022" "EPI_ISL_14526663" "OP248519.1" "Dakota Howard et al" "Laboratory Corporation of America" "Centers for Disease Control and Prevention Division of Viral Diseases, Pathogen Discovery" "https://www.epicov.org/acknowledgement/66/63/EPI_ISL_14526663.json"
23161 "USA/WA-CDC-LC0825735/2022" "EPI_ISL_14526627" "OP248483.1" "Dakota Howard et al" "Laboratory Corporation of America" "Centers for Disease Control and Prevention Division of Viral Diseases, Pathogen Discovery" "https://www.epicov.org/acknowledgement/66/27/EPI_ISL_14526627.json"
23162 "USA/WA-CDC-LC0825736/2022" "EPI_ISL_14526722" "OP248578.1" "Dakota Howard et al" "Laboratory Corporation of America" "Centers for Disease Control and Prevention Division of Viral Diseases, Pathogen Discovery" "https://www.epicov.org/acknowledgement/67/22/EPI_ISL_14526722.json"
23163 "USA/WA-CDC-LC0825740/2022" "EPI_ISL_14526671" "OP248527.1" "Dakota Howard et al" "Laboratory Corporation of America" "Centers for Disease Control and Prevention Division of Viral Diseases, Pathogen Discovery" "https://www.epicov.org/acknowledgement/66/71/EPI_ISL_14526671.json"
23164 "USA/WA-CDC-LC0825742/2022" "EPI_ISL_14526678" "OP248534.1" "Dakota Howard et al" "Laboratory Corporation of America" "Centers for Disease Control and Prevention Division of Viral Diseases, Pathogen Discovery" "https://www.epicov.org/acknowledgement/66/78/EPI_ISL_14526678.json"
23165 "USA/WA-CDC-LC0825743/2022" "EPI_ISL_14526855" "OP248711.1" "Dakota Howard et al" "Laboratory Corporation of America" "Centers for Disease Control and Prevention Division of Viral Diseases, Pathogen Discovery" "https://www.epicov.org/acknowledgement/68/55/EPI_ISL_14526855.json"
23166 "USA/WA-CDC-LC0825744/2022" "EPI_ISL_14526668" "OP248524.1" "Dakota Howard et al" "Laboratory Corporation of America" "Centers for Disease Control and Prevention Division of Viral Diseases, Pathogen Discovery" "https://www.epicov.org/acknowledgement/66/68/EPI_ISL_14526668.json"
23167 "USA/WA-CDC-LC0825746/2022" "EPI_ISL_14526674" "OP248530.1" "Dakota Howard et al" "Laboratory Corporation of America" "Centers for Disease Control and Prevention Division of Viral Diseases, Pathogen Discovery" "https://www.epicov.org/acknowledgement/66/74/EPI_ISL_14526674.json"
23168 "USA/WA-CDC-LC0825747/2022" "EPI_ISL_14526673" "OP248529.1" "Dakota Howard et al" "Laboratory Corporation of America" "Centers for Disease Control and Prevention Division of Viral Diseases, Pathogen Discovery" "https://www.epicov.org/acknowledgement/66/73/EPI_ISL_14526673.json"
23169 "USA/WA-CDC-LC0825748/2022" "EPI_ISL_14526669" "OP248525.1" "Dakota Howard et al" "Laboratory Corporation of America" "Centers for Disease Control and Prevention Division of Viral Diseases, Pathogen Discovery" "https://www.epicov.org/acknowledgement/66/69/EPI_ISL_14526669.json"
23170 "USA/WA-CDC-LC0825749/2022" "EPI_ISL_14526665" "OP248521.1" "Dakota Howard et al" "Laboratory Corporation of America" "Centers for Disease Control and Prevention Division of Viral Diseases, Pathogen Discovery" "https://www.epicov.org/acknowledgement/66/65/EPI_ISL_14526665.json"
23171 "USA/WA-CDC-LC0825751/2022" "EPI_ISL_14526861" "OP248717.1" "Dakota Howard et al" "Laboratory Corporation of America" "Centers for Disease Control and Prevention Division of Viral Diseases, Pathogen Discovery" "https://www.epicov.org/acknowledgement/68/61/EPI_ISL_14526861.json"
23172 "USA/WA-CDC-LC0825752/2022" "EPI_ISL_14526667" "OP248523.1" "Dakota Howard et al" "Laboratory Corporation of America" "Centers for Disease Control and Prevention Division of Viral Diseases, Pathogen Discovery" "https://www.epicov.org/acknowledgement/66/67/EPI_ISL_14526667.json"
23173 "USA/WA-CDC-LC0825753/2022" "EPI_ISL_14526664" "OP248520.1" "Dakota Howard et al" "Laboratory Corporation of America" "Centers for Disease Control and Prevention Division of Viral Diseases, Pathogen Discovery" "https://www.epicov.org/acknowledgement/66/64/EPI_ISL_14526664.json"
23174 "USA/WA-CDC-LC0825756/2022" "EPI_ISL_14526662" "OP248518.1" "Dakota Howard et al" "Laboratory Corporation of America" "Centers for Disease Control and Prevention Division of Viral Diseases, Pathogen Discovery" "https://www.epicov.org/acknowledgement/66/62/EPI_ISL_14526662.json"
23175 "USA/WA-CDC-LC0825757/2022" "EPI_ISL_14526672" "OP248528.1" "Dakota Howard et al" "Laboratory Corporation of America" "Centers for Disease Control and Prevention Division of Viral Diseases, Pathogen Discovery" "https://www.epicov.org/acknowledgement/66/72/EPI_ISL_14526672.json"
23176 "USA/WA-CDC-LC0825762/2022" "EPI_ISL_14526859" "OP248715.1" "Dakota Howard et al" "Laboratory Corporation of America" "Centers for Disease Control and Prevention Division of Viral Diseases, Pathogen Discovery" "https://www.epicov.org/acknowledgement/68/59/EPI_ISL_14526859.json"
23177 "USA/WA-CDC-LC0825763/2022" "EPI_ISL_14526660" "OP248516.1" "Dakota Howard et al" "Laboratory Corporation of America" "Centers for Disease Control and Prevention Division of Viral Diseases, Pathogen Discovery" "https://www.epicov.org/acknowledgement/66/60/EPI_ISL_14526660.json"
23178 "USA/WA-CDC-LC0825766/2022" "EPI_ISL_14526666" "OP248522.1" "Dakota Howard et al" "Laboratory Corporation of America" "Centers for Disease Control and Prevention Division of Viral Diseases, Pathogen Discovery" "https://www.epicov.org/acknowledgement/66/66/EPI_ISL_14526666.json"
23179 "USA/WA-CDC-LC0825767/2022" "EPI_ISL_14526661" "OP248517.1" "Dakota Howard et al" "Laboratory Corporation of America" "Centers for Disease Control and Prevention Division of Viral Diseases, Pathogen Discovery" "https://www.epicov.org/acknowledgement/66/61/EPI_ISL_14526661.json"
23180 "USA/WA-CDC-LC0826242/2022" "EPI_ISL_14526154" "OP248010.1" "Dakota Howard et al" "Laboratory Corporation of America" "Centers for Disease Control and Prevention Division of Viral Diseases, Pathogen Discovery" "https://www.epicov.org/acknowledgement/61/54/EPI_ISL_14526154.json"
23181 "USA/WA-CDC-LC0826349/2022" "EPI_ISL_14526558" "OP248414.1" "Dakota Howard et al" "Laboratory Corporation of America" "Centers for Disease Control and Prevention Division of Viral Diseases, Pathogen Discovery" "https://www.epicov.org/acknowledgement/65/58/EPI_ISL_14526558.json"
23182 "USA/WA-CDC-LC0826352/2022" "EPI_ISL_14526522" "OP248378.1" "Dakota Howard et al" "Laboratory Corporation of America" "Centers for Disease Control and Prevention Division of Viral Diseases, Pathogen Discovery" "https://www.epicov.org/acknowledgement/65/22/EPI_ISL_14526522.json"
23183 "USA/WA-CDC-LC0826353/2022" "EPI_ISL_14526554" "OP248410.1" "Dakota Howard et al" "Laboratory Corporation of America" "Centers for Disease Control and Prevention Division of Viral Diseases, Pathogen Discovery" "https://www.epicov.org/acknowledgement/65/54/EPI_ISL_14526554.json"
23184 "USA/WA-CDC-LC0826357/2022" "EPI_ISL_14526781" "OP248637.1" "Dakota Howard et al" "Laboratory Corporation of America" "Centers for Disease Control and Prevention Division of Viral Diseases, Pathogen Discovery" "https://www.epicov.org/acknowledgement/67/81/EPI_ISL_14526781.json"
23185 "USA/WA-CDC-LC0826360/2022" "EPI_ISL_14526570" "OP248426.1" "Dakota Howard et al" "Laboratory Corporation of America" "Centers for Disease Control and Prevention Division of Viral Diseases, Pathogen Discovery" "https://www.epicov.org/acknowledgement/65/70/EPI_ISL_14526570.json"
23186 "USA/WA-CDC-LC0826381/2022" "EPI_ISL_14526784" "OP248640.1" "Dakota Howard et al" "Laboratory Corporation of America" "Centers for Disease Control and Prevention Division of Viral Diseases, Pathogen Discovery" "https://www.epicov.org/acknowledgement/67/84/EPI_ISL_14526784.json"
23187 "USA/WA-CDC-LC0826392/2022" "EPI_ISL_14526332" "OP248188.1" "Dakota Howard et al" "Laboratory Corporation of America" "Centers for Disease Control and Prevention Division of Viral Diseases, Pathogen Discovery" "https://www.epicov.org/acknowledgement/63/32/EPI_ISL_14526332.json"
23188 "USA/WA-CDC-LC0826393/2022" "EPI_ISL_14526683" "OP248539.1" "Dakota Howard et al" "Laboratory Corporation of America" "Centers for Disease Control and Prevention Division of Viral Diseases, Pathogen Discovery" "https://www.epicov.org/acknowledgement/66/83/EPI_ISL_14526683.json"
23189 "USA/WA-CDC-LC0826397/2022" "EPI_ISL_14526131" "OP247987.1" "Dakota Howard et al" "Laboratory Corporation of America" "Centers for Disease Control and Prevention Division of Viral Diseases, Pathogen Discovery" "https://www.epicov.org/acknowledgement/61/31/EPI_ISL_14526131.json"
23190 "USA/WA-CDC-LC0826403/2022" "EPI_ISL_14526637" "OP248493.1" "Dakota Howard et al" "Laboratory Corporation of America" "Centers for Disease Control and Prevention Division of Viral Diseases, Pathogen Discovery" "https://www.epicov.org/acknowledgement/66/37/EPI_ISL_14526637.json"
23191 "USA/WA-CDC-LC0826413/2022" "EPI_ISL_14526325" "OP248181.1" "Dakota Howard et al" "Laboratory Corporation of America" "Centers for Disease Control and Prevention Division of Viral Diseases, Pathogen Discovery" "https://www.epicov.org/acknowledgement/63/25/EPI_ISL_14526325.json"
23192 "USA/WA-CDC-LC0826415/2022" "EPI_ISL_14526124" "OP247980.1" "Dakota Howard et al" "Laboratory Corporation of America" "Centers for Disease Control and Prevention Division of Viral Diseases, Pathogen Discovery" "https://www.epicov.org/acknowledgement/61/24/EPI_ISL_14526124.json"
23193 "USA/WA-CDC-LC0826418/2022" "EPI_ISL_14526709" "OP248565.1" "Dakota Howard et al" "Laboratory Corporation of America" "Centers for Disease Control and Prevention Division of Viral Diseases, Pathogen Discovery" "https://www.epicov.org/acknowledgement/67/09/EPI_ISL_14526709.json"
23194 "USA/WA-CDC-LC0826419/2022" "EPI_ISL_14526724" "OP248580.1" "Dakota Howard et al" "Laboratory Corporation of America" "Centers for Disease Control and Prevention Division of Viral Diseases, Pathogen Discovery" "https://www.epicov.org/acknowledgement/67/24/EPI_ISL_14526724.json"
23195 "USA/WA-CDC-LC0826420/2022" "EPI_ISL_14526686" "OP248542.1" "Dakota Howard et al" "Laboratory Corporation of America" "Centers for Disease Control and Prevention Division of Viral Diseases, Pathogen Discovery" "https://www.epicov.org/acknowledgement/66/86/EPI_ISL_14526686.json"
23196 "USA/WA-CDC-LC0826421/2022" "EPI_ISL_14526320" "OP248176.1" "Dakota Howard et al" "Laboratory Corporation of America" "Centers for Disease Control and Prevention Division of Viral Diseases, Pathogen Discovery" "https://www.epicov.org/acknowledgement/63/20/EPI_ISL_14526320.json"
23197 "USA/WA-CDC-LC0826433/2022" "EPI_ISL_14526775" "OP248631.1" "Dakota Howard et al" "Laboratory Corporation of America" "Centers for Disease Control and Prevention Division of Viral Diseases, Pathogen Discovery" "https://www.epicov.org/acknowledgement/67/75/EPI_ISL_14526775.json"
23198 "USA/WA-CDC-LC0826434/2022" "EPI_ISL_14526427" "OP248283.1" "Dakota Howard et al" "Laboratory Corporation of America" "Centers for Disease Control and Prevention Division of Viral Diseases, Pathogen Discovery" "https://www.epicov.org/acknowledgement/64/27/EPI_ISL_14526427.json"
23199 "USA/WA-CDC-LC0826437/2022" "EPI_ISL_14526322" "OP248178.1" "Dakota Howard et al" "Laboratory Corporation of America" "Centers for Disease Control and Prevention Division of Viral Diseases, Pathogen Discovery" "https://www.epicov.org/acknowledgement/63/22/EPI_ISL_14526322.json"
23200 "USA/WA-CDC-LC0826445/2022" "EPI_ISL_14526778" "OP248634.1" "Dakota Howard et al" "Laboratory Corporation of America" "Centers for Disease Control and Prevention Division of Viral Diseases, Pathogen Discovery" "https://www.epicov.org/acknowledgement/67/78/EPI_ISL_14526778.json"
23201 "USA/WA-CDC-LC0826447/2022" "EPI_ISL_14526319" "OP248175.1" "Dakota Howard et al" "Laboratory Corporation of America" "Centers for Disease Control and Prevention Division of Viral Diseases, Pathogen Discovery" "https://www.epicov.org/acknowledgement/63/19/EPI_ISL_14526319.json"
23202 "USA/WA-CDC-LC0826449/2022" "EPI_ISL_14526783" "OP248639.1" "Dakota Howard et al" "Laboratory Corporation of America" "Centers for Disease Control and Prevention Division of Viral Diseases, Pathogen Discovery" "https://www.epicov.org/acknowledgement/67/83/EPI_ISL_14526783.json"
23203 "USA/WA-CDC-LC0826451/2022" "EPI_ISL_14526657" "OP248513.1" "Dakota Howard et al" "Laboratory Corporation of America" "Centers for Disease Control and Prevention Division of Viral Diseases, Pathogen Discovery" "https://www.epicov.org/acknowledgement/66/57/EPI_ISL_14526657.json"
23204 "USA/WA-CDC-LC0826456/2022" "EPI_ISL_14526685" "OP248541.1" "Dakota Howard et al" "Laboratory Corporation of America" "Centers for Disease Control and Prevention Division of Viral Diseases, Pathogen Discovery" "https://www.epicov.org/acknowledgement/66/85/EPI_ISL_14526685.json"
23205 "USA/WA-CDC-LC0826458/2022" "EPI_ISL_14526658" "OP248514.1" "Dakota Howard et al" "Laboratory Corporation of America" "Centers for Disease Control and Prevention Division of Viral Diseases, Pathogen Discovery" "https://www.epicov.org/acknowledgement/66/58/EPI_ISL_14526658.json"
23206 "USA/WA-CDC-LC0826461/2022" "EPI_ISL_14526786" "OP248642.1" "Dakota Howard et al" "Laboratory Corporation of America" "Centers for Disease Control and Prevention Division of Viral Diseases, Pathogen Discovery" "https://www.epicov.org/acknowledgement/67/86/EPI_ISL_14526786.json"
23207 "USA/WA-CDC-LC0826462/2022" "EPI_ISL_14526321" "OP248177.1" "Dakota Howard et al" "Laboratory Corporation of America" "Centers for Disease Control and Prevention Division of Viral Diseases, Pathogen Discovery" "https://www.epicov.org/acknowledgement/63/21/EPI_ISL_14526321.json"
23208 "USA/WA-CDC-LC0826463/2022" "EPI_ISL_14526639" "OP248495.1" "Dakota Howard et al" "Laboratory Corporation of America" "Centers for Disease Control and Prevention Division of Viral Diseases, Pathogen Discovery" "https://www.epicov.org/acknowledgement/66/39/EPI_ISL_14526639.json"
23209 "USA/WA-CDC-LC0826465/2022" "EPI_ISL_14526638" "OP248494.1" "Dakota Howard et al" "Laboratory Corporation of America" "Centers for Disease Control and Prevention Division of Viral Diseases, Pathogen Discovery" "https://www.epicov.org/acknowledgement/66/38/EPI_ISL_14526638.json"
23210 "USA/WA-CDC-LC0826468/2022" "EPI_ISL_14526684" "OP248540.1" "Dakota Howard et al" "Laboratory Corporation of America" "Centers for Disease Control and Prevention Division of Viral Diseases, Pathogen Discovery" "https://www.epicov.org/acknowledgement/66/84/EPI_ISL_14526684.json"
23211 "USA/WA-CDC-LC0826471/2022" "EPI_ISL_14526562" "OP248418.1" "Dakota Howard et al" "Laboratory Corporation of America" "Centers for Disease Control and Prevention Division of Viral Diseases, Pathogen Discovery" "https://www.epicov.org/acknowledgement/65/62/EPI_ISL_14526562.json"
23212 "USA/WA-CDC-LC0826472/2022" "EPI_ISL_14526560" "OP248416.1" "Dakota Howard et al" "Laboratory Corporation of America" "Centers for Disease Control and Prevention Division of Viral Diseases, Pathogen Discovery" "https://www.epicov.org/acknowledgement/65/60/EPI_ISL_14526560.json"
23213 "USA/WA-CDC-LC0826474/2022" "EPI_ISL_14526848" "OP248704.1" "Dakota Howard et al" "Laboratory Corporation of America" "Centers for Disease Control and Prevention Division of Viral Diseases, Pathogen Discovery" "https://www.epicov.org/acknowledgement/68/48/EPI_ISL_14526848.json"
23214 "USA/WA-CDC-LC0826475/2022" "EPI_ISL_14526138" "OP247994.1" "Dakota Howard et al" "Laboratory Corporation of America" "Centers for Disease Control and Prevention Division of Viral Diseases, Pathogen Discovery" "https://www.epicov.org/acknowledgement/61/38/EPI_ISL_14526138.json"
23215 "USA/WA-CDC-LC0826476/2022" "EPI_ISL_14526845" "OP248701.1" "Dakota Howard et al" "Laboratory Corporation of America" "Centers for Disease Control and Prevention Division of Viral Diseases, Pathogen Discovery" "https://www.epicov.org/acknowledgement/68/45/EPI_ISL_14526845.json"
23216 "USA/WA-CDC-LC0826480/2022" "EPI_ISL_14526847" "OP248703.1" "Dakota Howard et al" "Laboratory Corporation of America" "Centers for Disease Control and Prevention Division of Viral Diseases, Pathogen Discovery" "https://www.epicov.org/acknowledgement/68/47/EPI_ISL_14526847.json"
23217 "USA/WA-CDC-LC0826481/2022" "EPI_ISL_14526646" "OP248502.1" "Dakota Howard et al" "Laboratory Corporation of America" "Centers for Disease Control and Prevention Division of Viral Diseases, Pathogen Discovery" "https://www.epicov.org/acknowledgement/66/46/EPI_ISL_14526646.json"
23218 "USA/WA-CDC-LC0826483/2022" "EPI_ISL_14526838" "OP248694.1" "Dakota Howard et al" "Laboratory Corporation of America" "Centers for Disease Control and Prevention Division of Viral Diseases, Pathogen Discovery" "https://www.epicov.org/acknowledgement/68/38/EPI_ISL_14526838.json"
23219 "USA/WA-CDC-LC0826485/2022" "EPI_ISL_14526555" "OP248411.1" "Dakota Howard et al" "Laboratory Corporation of America" "Centers for Disease Control and Prevention Division of Viral Diseases, Pathogen Discovery" "https://www.epicov.org/acknowledgement/65/55/EPI_ISL_14526555.json"
23220 "USA/WA-CDC-LC0826487/2022" "EPI_ISL_14526561" "OP248417.1" "Dakota Howard et al" "Laboratory Corporation of America" "Centers for Disease Control and Prevention Division of Viral Diseases, Pathogen Discovery" "https://www.epicov.org/acknowledgement/65/61/EPI_ISL_14526561.json"
23221 "USA/WA-CDC-LC0826492/2022" "EPI_ISL_14526457" "OP248313.1" "Dakota Howard et al" "Laboratory Corporation of America" "Centers for Disease Control and Prevention Division of Viral Diseases, Pathogen Discovery" "https://www.epicov.org/acknowledgement/64/57/EPI_ISL_14526457.json"
23222 "USA/WA-CDC-LC0826497/2022" "EPI_ISL_14526835" "OP248691.1" "Dakota Howard et al" "Laboratory Corporation of America" "Centers for Disease Control and Prevention Division of Viral Diseases, Pathogen Discovery" "https://www.epicov.org/acknowledgement/68/35/EPI_ISL_14526835.json"
23223 "USA/WA-CDC-LC0826502/2022" "EPI_ISL_14526559" "OP248415.1" "Dakota Howard et al" "Laboratory Corporation of America" "Centers for Disease Control and Prevention Division of Viral Diseases, Pathogen Discovery" "https://www.epicov.org/acknowledgement/65/59/EPI_ISL_14526559.json"
23224 "USA/WA-CDC-LC0826503/2022" "EPI_ISL_14526648" "OP248504.1" "Dakota Howard et al" "Laboratory Corporation of America" "Centers for Disease Control and Prevention Division of Viral Diseases, Pathogen Discovery" "https://www.epicov.org/acknowledgement/66/48/EPI_ISL_14526648.json"
23225 "USA/WA-CDC-LC0826504/2022" "EPI_ISL_14526839" "OP248695.1" "Dakota Howard et al" "Laboratory Corporation of America" "Centers for Disease Control and Prevention Division of Viral Diseases, Pathogen Discovery" "https://www.epicov.org/acknowledgement/68/39/EPI_ISL_14526839.json"
23226 "USA/WA-CDC-LC0826506/2022" "EPI_ISL_14526846" "OP248702.1" "Dakota Howard et al" "Laboratory Corporation of America" "Centers for Disease Control and Prevention Division of Viral Diseases, Pathogen Discovery" "https://www.epicov.org/acknowledgement/68/46/EPI_ISL_14526846.json"
23227 "USA/WA-CDC-LC0826507/2022" "EPI_ISL_14526651" "OP248507.1" "Dakota Howard et al" "Laboratory Corporation of America" "Centers for Disease Control and Prevention Division of Viral Diseases, Pathogen Discovery" "https://www.epicov.org/acknowledgement/66/51/EPI_ISL_14526651.json"
23228 "USA/WA-CDC-LC0826509/2022" "EPI_ISL_14526856" "OP248712.1" "Dakota Howard et al" "Laboratory Corporation of America" "Centers for Disease Control and Prevention Division of Viral Diseases, Pathogen Discovery" "https://www.epicov.org/acknowledgement/68/56/EPI_ISL_14526856.json"
23229 "USA/WA-CDC-LC0826511/2022" "EPI_ISL_14526645" "OP248501.1" "Dakota Howard et al" "Laboratory Corporation of America" "Centers for Disease Control and Prevention Division of Viral Diseases, Pathogen Discovery" "https://www.epicov.org/acknowledgement/66/45/EPI_ISL_14526645.json"
23230 "USA/WA-CDC-LC0826514/2022" "EPI_ISL_14526702" "OP248558.1" "Dakota Howard et al" "Laboratory Corporation of America" "Centers for Disease Control and Prevention Division of Viral Diseases, Pathogen Discovery" "https://www.epicov.org/acknowledgement/67/02/EPI_ISL_14526702.json"
23231 "USA/WA-CDC-LC0826517/2022" "EPI_ISL_14526830" "OP248686.1" "Dakota Howard et al" "Laboratory Corporation of America" "Centers for Disease Control and Prevention Division of Viral Diseases, Pathogen Discovery" "https://www.epicov.org/acknowledgement/68/30/EPI_ISL_14526830.json"
23232 "USA/WA-CDC-LC0826519/2022" "EPI_ISL_14526654" "OP248510.1" "Dakota Howard et al" "Laboratory Corporation of America" "Centers for Disease Control and Prevention Division of Viral Diseases, Pathogen Discovery" "https://www.epicov.org/acknowledgement/66/54/EPI_ISL_14526654.json"
23233 "USA/WA-CDC-LC0826521/2022" "EPI_ISL_14526377" "OP248233.1" "Dakota Howard et al" "Laboratory Corporation of America" "Centers for Disease Control and Prevention Division of Viral Diseases, Pathogen Discovery" "https://www.epicov.org/acknowledgement/63/77/EPI_ISL_14526377.json"
23234 "USA/WA-CDC-LC0826522/2022" "EPI_ISL_14526756" "OP248612.1" "Dakota Howard et al" "Laboratory Corporation of America" "Centers for Disease Control and Prevention Division of Viral Diseases, Pathogen Discovery" "https://www.epicov.org/acknowledgement/67/56/EPI_ISL_14526756.json"
23235 "USA/WA-CDC-LC0826523/2022" "EPI_ISL_14526647" "OP248503.1" "Dakota Howard et al" "Laboratory Corporation of America" "Centers for Disease Control and Prevention Division of Viral Diseases, Pathogen Discovery" "https://www.epicov.org/acknowledgement/66/47/EPI_ISL_14526647.json"
23236 "USA/WA-CDC-LC0826524/2022" "EPI_ISL_14526656" "OP248512.1" "Dakota Howard et al" "Laboratory Corporation of America" "Centers for Disease Control and Prevention Division of Viral Diseases, Pathogen Discovery" "https://www.epicov.org/acknowledgement/66/56/EPI_ISL_14526656.json"
23237 "USA/WA-CDC-LC0826538/2022" "EPI_ISL_14526551" "OP248407.1" "Dakota Howard et al" "Laboratory Corporation of America" "Centers for Disease Control and Prevention Division of Viral Diseases, Pathogen Discovery" "https://www.epicov.org/acknowledgement/65/51/EPI_ISL_14526551.json"
23238 "USA/WA-CDC-LC0826539/2022" "EPI_ISL_14526652" "OP248508.1" "Dakota Howard et al" "Laboratory Corporation of America" "Centers for Disease Control and Prevention Division of Viral Diseases, Pathogen Discovery" "https://www.epicov.org/acknowledgement/66/52/EPI_ISL_14526652.json"
23239 "USA/WA-CDC-LC0827213/2022" "EPI_ISL_14526864" "OP248720.1" "Dakota Howard et al" "Laboratory Corporation of America" "Centers for Disease Control and Prevention Division of Viral Diseases, Pathogen Discovery" "https://www.epicov.org/acknowledgement/68/64/EPI_ISL_14526864.json"
23240 "USA/WA-CDC-LC0827216/2022" "EPI_ISL_14526398" "OP248254.1" "Dakota Howard et al" "Laboratory Corporation of America" "Centers for Disease Control and Prevention Division of Viral Diseases, Pathogen Discovery" "https://www.epicov.org/acknowledgement/63/98/EPI_ISL_14526398.json"
23241 "USA/WA-CDC-LC0827217/2022" "EPI_ISL_14526863" "OP248719.1" "Dakota Howard et al" "Laboratory Corporation of America" "Centers for Disease Control and Prevention Division of Viral Diseases, Pathogen Discovery" "https://www.epicov.org/acknowledgement/68/63/EPI_ISL_14526863.json"
23242 "USA/WA-CDC-LC0827222/2022" "EPI_ISL_14526602" "OP248458.1" "Dakota Howard et al" "Laboratory Corporation of America" "Centers for Disease Control and Prevention Division of Viral Diseases, Pathogen Discovery" "https://www.epicov.org/acknowledgement/66/02/EPI_ISL_14526602.json"
23243 "USA/WA-CDC-LC0832454/2022" "EPI_ISL_14652640" "OP283467.1" "Dakota Howard et al" "Laboratory Corporation of America" "Centers for Disease Control and Prevention Division of Viral Diseases, Pathogen Discovery" "https://www.epicov.org/acknowledgement/26/40/EPI_ISL_14652640.json"
23244 "USA/WA-CDC-LC0832457/2022" "EPI_ISL_14652201" "OP283028.1" "Dakota Howard et al" "Laboratory Corporation of America" "Centers for Disease Control and Prevention Division of Viral Diseases, Pathogen Discovery" "https://www.epicov.org/acknowledgement/22/01/EPI_ISL_14652201.json"
23245 "USA/WA-CDC-LC0832458/2022" "EPI_ISL_14653718" "OP284485.1" "Dakota Howard et al" "Laboratory Corporation of America" "Centers for Disease Control and Prevention Division of Viral Diseases, Pathogen Discovery" "https://www.epicov.org/acknowledgement/37/18/EPI_ISL_14653718.json"
23246 "USA/WA-CDC-LC0832461/2022" "EPI_ISL_14650271" "OP281981.1" "Dakota Howard et al" "Laboratory Corporation of America" "Centers for Disease Control and Prevention Division of Viral Diseases, Pathogen Discovery" "https://www.epicov.org/acknowledgement/02/71/EPI_ISL_14650271.json"
23247 "USA/WA-CDC-LC0832464/2022" "EPI_ISL_14652532" "OP283359.1" "Dakota Howard et al" "Laboratory Corporation of America" "Centers for Disease Control and Prevention Division of Viral Diseases, Pathogen Discovery" "https://www.epicov.org/acknowledgement/25/32/EPI_ISL_14652532.json"
23248 "USA/WA-CDC-LC0832470/2022" "EPI_ISL_14652204" "OP283031.1" "Dakota Howard et al" "Laboratory Corporation of America" "Centers for Disease Control and Prevention Division of Viral Diseases, Pathogen Discovery" "https://www.epicov.org/acknowledgement/22/04/EPI_ISL_14652204.json"
23249 "USA/WA-CDC-LC0832472/2022" "EPI_ISL_14653717" "OP284484.1" "Dakota Howard et al" "Laboratory Corporation of America" "Centers for Disease Control and Prevention Division of Viral Diseases, Pathogen Discovery" "https://www.epicov.org/acknowledgement/37/17/EPI_ISL_14653717.json"
23250 "USA/WA-CDC-LC0832474/2022" "EPI_ISL_14653617" "OP284401.1" "Dakota Howard et al" "Laboratory Corporation of America" "Centers for Disease Control and Prevention Division of Viral Diseases, Pathogen Discovery" "https://www.epicov.org/acknowledgement/36/17/EPI_ISL_14653617.json"
23251 "USA/WA-CDC-LC0832475/2022" "EPI_ISL_14652535" "OP283362.1" "Dakota Howard et al" "Laboratory Corporation of America" "Centers for Disease Control and Prevention Division of Viral Diseases, Pathogen Discovery" "https://www.epicov.org/acknowledgement/25/35/EPI_ISL_14652535.json"
23252 "USA/WA-CDC-LC0833535/2022" "EPI_ISL_14651948" "OP282775.1" "Dakota Howard et al" "Laboratory Corporation of America" "Centers for Disease Control and Prevention Division of Viral Diseases, Pathogen Discovery" "https://www.epicov.org/acknowledgement/19/48/EPI_ISL_14651948.json"
23253 "USA/WA-CDC-LC0833536/2022" "EPI_ISL_14652001" "OP282828.1" "Dakota Howard et al" "Laboratory Corporation of America" "Centers for Disease Control and Prevention Division of Viral Diseases, Pathogen Discovery" "https://www.epicov.org/acknowledgement/20/01/EPI_ISL_14652001.json"
23254 "USA/WA-CDC-LC0833538/2022" "EPI_ISL_14653425" "OP284245.1" "Dakota Howard et al" "Laboratory Corporation of America" "Centers for Disease Control and Prevention Division of Viral Diseases, Pathogen Discovery" "https://www.epicov.org/acknowledgement/34/25/EPI_ISL_14653425.json"
23255 "USA/WA-CDC-LC0833539/2022" "EPI_ISL_14653394" "OP284221.1" "Dakota Howard et al" "Laboratory Corporation of America" "Centers for Disease Control and Prevention Division of Viral Diseases, Pathogen Discovery" "https://www.epicov.org/acknowledgement/33/94/EPI_ISL_14653394.json"
23256 "USA/WA-CDC-LC0833540/2022" "EPI_ISL_14651964" "OP282791.1" "Dakota Howard et al" "Laboratory Corporation of America" "Centers for Disease Control and Prevention Division of Viral Diseases, Pathogen Discovery" "https://www.epicov.org/acknowledgement/19/64/EPI_ISL_14651964.json"
23257 "USA/WA-CDC-LC0833546/2022" "EPI_ISL_14651999" "OP282826.1" "Dakota Howard et al" "Laboratory Corporation of America" "Centers for Disease Control and Prevention Division of Viral Diseases, Pathogen Discovery" "https://www.epicov.org/acknowledgement/19/99/EPI_ISL_14651999.json"
23258 "USA/WA-CDC-LC0833550/2022" "EPI_ISL_14651963" "OP282790.1" "Dakota Howard et al" "Laboratory Corporation of America" "Centers for Disease Control and Prevention Division of Viral Diseases, Pathogen Discovery" "https://www.epicov.org/acknowledgement/19/63/EPI_ISL_14651963.json"
23259 "USA/WA-CDC-LC0833551/2022" "EPI_ISL_14653651" "OP284429.1" "Dakota Howard et al" "Laboratory Corporation of America" "Centers for Disease Control and Prevention Division of Viral Diseases, Pathogen Discovery" "https://www.epicov.org/acknowledgement/36/51/EPI_ISL_14653651.json"
23260 "USA/WA-CDC-LC0833554/2022" "EPI_ISL_14651961" "OP282788.1" "Dakota Howard et al" "Laboratory Corporation of America" "Centers for Disease Control and Prevention Division of Viral Diseases, Pathogen Discovery" "https://www.epicov.org/acknowledgement/19/61/EPI_ISL_14651961.json"
23261 "USA/WA-CDC-LC0833562/2022" "EPI_ISL_14653645" "OP284424.1" "Dakota Howard et al" "Laboratory Corporation of America" "Centers for Disease Control and Prevention Division of Viral Diseases, Pathogen Discovery" "https://www.epicov.org/acknowledgement/36/45/EPI_ISL_14653645.json"
23262 "USA/WA-CDC-LC0833564/2022" "EPI_ISL_14652756" "OP283583.1" "Dakota Howard et al" "Laboratory Corporation of America" "Centers for Disease Control and Prevention Division of Viral Diseases, Pathogen Discovery" "https://www.epicov.org/acknowledgement/27/56/EPI_ISL_14652756.json"
23263 "USA/WA-CDC-LC0833565/2022" "EPI_ISL_14651988" "OP282815.1" "Dakota Howard et al" "Laboratory Corporation of America" "Centers for Disease Control and Prevention Division of Viral Diseases, Pathogen Discovery" "https://www.epicov.org/acknowledgement/19/88/EPI_ISL_14651988.json"
23264 "USA/WA-CDC-LC0833566/2022" "EPI_ISL_14653464" "OP284277.1" "Dakota Howard et al" "Laboratory Corporation of America" "Centers for Disease Control and Prevention Division of Viral Diseases, Pathogen Discovery" "https://www.epicov.org/acknowledgement/34/64/EPI_ISL_14653464.json"
23265 "USA/WA-CDC-LC0833567/2022" "EPI_ISL_14653395" "OP284222.1" "Dakota Howard et al" "Laboratory Corporation of America" "Centers for Disease Control and Prevention Division of Viral Diseases, Pathogen Discovery" "https://www.epicov.org/acknowledgement/33/95/EPI_ISL_14653395.json"
23266 "USA/WA-CDC-LC0833568/2022" "EPI_ISL_14653401" "OP284228.1" "Dakota Howard et al" "Laboratory Corporation of America" "Centers for Disease Control and Prevention Division of Viral Diseases, Pathogen Discovery" "https://www.epicov.org/acknowledgement/34/01/EPI_ISL_14653401.json"
23267 "USA/WA-CDC-LC0833569/2022" "EPI_ISL_14651960" "OP282787.1" "Dakota Howard et al" "Laboratory Corporation of America" "Centers for Disease Control and Prevention Division of Viral Diseases, Pathogen Discovery" "https://www.epicov.org/acknowledgement/19/60/EPI_ISL_14651960.json"
23268 "USA/WA-CDC-LC0833576/2022" "EPI_ISL_14652397" "OP283224.1" "Dakota Howard et al" "Laboratory Corporation of America" "Centers for Disease Control and Prevention Division of Viral Diseases, Pathogen Discovery" "https://www.epicov.org/acknowledgement/23/97/EPI_ISL_14652397.json"
23269 "USA/WA-CDC-LC0833577/2022" "EPI_ISL_14651957" "OP282784.1" "Dakota Howard et al" "Laboratory Corporation of America" "Centers for Disease Control and Prevention Division of Viral Diseases, Pathogen Discovery" "https://www.epicov.org/acknowledgement/19/57/EPI_ISL_14651957.json"
23270 "USA/WA-CDC-LC0833578/2022" "EPI_ISL_14653649" "OP284427.1" "Dakota Howard et al" "Laboratory Corporation of America" "Centers for Disease Control and Prevention Division of Viral Diseases, Pathogen Discovery" "https://www.epicov.org/acknowledgement/36/49/EPI_ISL_14653649.json"
23271 "USA/WA-CDC-LC0833582/2022" "EPI_ISL_14653452" "OP284267.1" "Dakota Howard et al" "Laboratory Corporation of America" "Centers for Disease Control and Prevention Division of Viral Diseases, Pathogen Discovery" "https://www.epicov.org/acknowledgement/34/52/EPI_ISL_14653452.json"
23272 "USA/WA-CDC-LC0833589/2022" "EPI_ISL_14651952" "OP282779.1" "Dakota Howard et al" "Laboratory Corporation of America" "Centers for Disease Control and Prevention Division of Viral Diseases, Pathogen Discovery" "https://www.epicov.org/acknowledgement/19/52/EPI_ISL_14651952.json"
23273 "USA/WA-CDC-LC0833591/2022" "EPI_ISL_14651953" "OP282780.1" "Dakota Howard et al" "Laboratory Corporation of America" "Centers for Disease Control and Prevention Division of Viral Diseases, Pathogen Discovery" "https://www.epicov.org/acknowledgement/19/53/EPI_ISL_14651953.json"
23274 "USA/WA-CDC-LC0833592/2022" "EPI_ISL_14651786" "OP282613.1" "Dakota Howard et al" "Laboratory Corporation of America" "Centers for Disease Control and Prevention Division of Viral Diseases, Pathogen Discovery" "https://www.epicov.org/acknowledgement/17/86/EPI_ISL_14651786.json"
23275 "USA/WA-CDC-LC0833593/2022" "EPI_ISL_14651949" "OP282776.1" "Dakota Howard et al" "Laboratory Corporation of America" "Centers for Disease Control and Prevention Division of Viral Diseases, Pathogen Discovery" "https://www.epicov.org/acknowledgement/19/49/EPI_ISL_14651949.json"
23276 "USA/WA-CDC-LC0833594/2022" "EPI_ISL_14653700" "OP284470.1" "Dakota Howard et al" "Laboratory Corporation of America" "Centers for Disease Control and Prevention Division of Viral Diseases, Pathogen Discovery" "https://www.epicov.org/acknowledgement/37/00/EPI_ISL_14653700.json"
23277 "USA/WA-CDC-LC0833595/2022" "EPI_ISL_14651951" "OP282778.1" "Dakota Howard et al" "Laboratory Corporation of America" "Centers for Disease Control and Prevention Division of Viral Diseases, Pathogen Discovery" "https://www.epicov.org/acknowledgement/19/51/EPI_ISL_14651951.json"
23278 "USA/WA-CDC-LC0833600/2022" "EPI_ISL_14653422" "OP284243.1" "Dakota Howard et al" "Laboratory Corporation of America" "Centers for Disease Control and Prevention Division of Viral Diseases, Pathogen Discovery" "https://www.epicov.org/acknowledgement/34/22/EPI_ISL_14653422.json"
23279 "USA/WA-CDC-LC0833603/2022" "EPI_ISL_14653397" "OP284224.1" "Dakota Howard et al" "Laboratory Corporation of America" "Centers for Disease Control and Prevention Division of Viral Diseases, Pathogen Discovery" "https://www.epicov.org/acknowledgement/33/97/EPI_ISL_14653397.json"
23280 "USA/WA-CDC-LC0833606/2022" "EPI_ISL_14651959" "OP282786.1" "Dakota Howard et al" "Laboratory Corporation of America" "Centers for Disease Control and Prevention Division of Viral Diseases, Pathogen Discovery" "https://www.epicov.org/acknowledgement/19/59/EPI_ISL_14651959.json"
23281 "USA/WA-CDC-LC0833608/2022" "EPI_ISL_14651967" "OP282794.1" "Dakota Howard et al" "Laboratory Corporation of America" "Centers for Disease Control and Prevention Division of Viral Diseases, Pathogen Discovery" "https://www.epicov.org/acknowledgement/19/67/EPI_ISL_14651967.json"
23282 "USA/WA-CDC-LC0833609/2022" "EPI_ISL_14652755" "OP283582.1" "Dakota Howard et al" "Laboratory Corporation of America" "Centers for Disease Control and Prevention Division of Viral Diseases, Pathogen Discovery" "https://www.epicov.org/acknowledgement/27/55/EPI_ISL_14652755.json"
23283 "USA/WA-CDC-LC0833611/2022" "EPI_ISL_14653447" "OP284263.1" "Dakota Howard et al" "Laboratory Corporation of America" "Centers for Disease Control and Prevention Division of Viral Diseases, Pathogen Discovery" "https://www.epicov.org/acknowledgement/34/47/EPI_ISL_14653447.json"
23284 "USA/WA-CDC-LC0833612/2022" "EPI_ISL_14651965" "OP282792.1" "Dakota Howard et al" "Laboratory Corporation of America" "Centers for Disease Control and Prevention Division of Viral Diseases, Pathogen Discovery" "https://www.epicov.org/acknowledgement/19/65/EPI_ISL_14651965.json"
23285 "USA/WA-CDC-LC0833614/2022" "EPI_ISL_14652827" "OP283654.1" "Dakota Howard et al" "Laboratory Corporation of America" "Centers for Disease Control and Prevention Division of Viral Diseases, Pathogen Discovery" "https://www.epicov.org/acknowledgement/28/27/EPI_ISL_14652827.json"
23286 "USA/WA-CDC-LC0833619/2022" "EPI_ISL_14653698" "OP284468.1" "Dakota Howard et al" "Laboratory Corporation of America" "Centers for Disease Control and Prevention Division of Viral Diseases, Pathogen Discovery" "https://www.epicov.org/acknowledgement/36/98/EPI_ISL_14653698.json"
23287 "USA/WA-CDC-LC0833621/2022" "EPI_ISL_14653456" "OP284271.1" "Dakota Howard et al" "Laboratory Corporation of America" "Centers for Disease Control and Prevention Division of Viral Diseases, Pathogen Discovery" "https://www.epicov.org/acknowledgement/34/56/EPI_ISL_14653456.json"
23288 "USA/WA-CDC-LC0833622/2022" "EPI_ISL_14651958" "OP282785.1" "Dakota Howard et al" "Laboratory Corporation of America" "Centers for Disease Control and Prevention Division of Viral Diseases, Pathogen Discovery" "https://www.epicov.org/acknowledgement/19/58/EPI_ISL_14651958.json"
23289 "USA/WA-CDC-LC0833624/2022" "EPI_ISL_14651962" "OP282789.1" "Dakota Howard et al" "Laboratory Corporation of America" "Centers for Disease Control and Prevention Division of Viral Diseases, Pathogen Discovery" "https://www.epicov.org/acknowledgement/19/62/EPI_ISL_14651962.json"
23290 "USA/WA-CDC-LC0833625/2022" "EPI_ISL_14653448" "OP284264.1" "Dakota Howard et al" "Laboratory Corporation of America" "Centers for Disease Control and Prevention Division of Viral Diseases, Pathogen Discovery" "https://www.epicov.org/acknowledgement/34/48/EPI_ISL_14653448.json"
23291 "USA/WA-CDC-LC0833634/2022" "EPI_ISL_14653653" "OP284431.1" "Dakota Howard et al" "Laboratory Corporation of America" "Centers for Disease Control and Prevention Division of Viral Diseases, Pathogen Discovery" "https://www.epicov.org/acknowledgement/36/53/EPI_ISL_14653653.json"
23292 "USA/WA-CDC-LC0833635/2022" "EPI_ISL_14652760" "OP283587.1" "Dakota Howard et al" "Laboratory Corporation of America" "Centers for Disease Control and Prevention Division of Viral Diseases, Pathogen Discovery" "https://www.epicov.org/acknowledgement/27/60/EPI_ISL_14652760.json"
23293 "USA/WA-CDC-LC0833637/2022" "EPI_ISL_14653656" "OP284433.1" "Dakota Howard et al" "Laboratory Corporation of America" "Centers for Disease Control and Prevention Division of Viral Diseases, Pathogen Discovery" "https://www.epicov.org/acknowledgement/36/56/EPI_ISL_14653656.json"
23294 "USA/WA-CDC-LC0833638/2022" "EPI_ISL_14651992" "OP282819.1" "Dakota Howard et al" "Laboratory Corporation of America" "Centers for Disease Control and Prevention Division of Viral Diseases, Pathogen Discovery" "https://www.epicov.org/acknowledgement/19/92/EPI_ISL_14651992.json"
23295 "USA/WA-CDC-LC0833639/2022" "EPI_ISL_14653696" "OP284467.1" "Dakota Howard et al" "Laboratory Corporation of America" "Centers for Disease Control and Prevention Division of Viral Diseases, Pathogen Discovery" "https://www.epicov.org/acknowledgement/36/96/EPI_ISL_14653696.json"
23296 "USA/WA-CDC-LC0833640/2022" "EPI_ISL_14652758" "OP283585.1" "Dakota Howard et al" "Laboratory Corporation of America" "Centers for Disease Control and Prevention Division of Viral Diseases, Pathogen Discovery" "https://www.epicov.org/acknowledgement/27/58/EPI_ISL_14652758.json"
23297 "USA/WA-CDC-LC0833641/2022" "EPI_ISL_14653200" "OP284027.1" "Dakota Howard et al" "Laboratory Corporation of America" "Centers for Disease Control and Prevention Division of Viral Diseases, Pathogen Discovery" "https://www.epicov.org/acknowledgement/32/00/EPI_ISL_14653200.json"
23298 "USA/WA-CDC-LC0833642/2022" "EPI_ISL_14653643" "OP284422.1" "Dakota Howard et al" "Laboratory Corporation of America" "Centers for Disease Control and Prevention Division of Viral Diseases, Pathogen Discovery" "https://www.epicov.org/acknowledgement/36/43/EPI_ISL_14653643.json"
23299 "USA/WA-CDC-LC0833644/2022" "EPI_ISL_14653695" "OP284466.1" "Dakota Howard et al" "Laboratory Corporation of America" "Centers for Disease Control and Prevention Division of Viral Diseases, Pathogen Discovery" "https://www.epicov.org/acknowledgement/36/95/EPI_ISL_14653695.json"
23300 "USA/WA-CDC-LC0833646/2022" "EPI_ISL_14653655" "OP284432.1" "Dakota Howard et al" "Laboratory Corporation of America" "Centers for Disease Control and Prevention Division of Viral Diseases, Pathogen Discovery" "https://www.epicov.org/acknowledgement/36/55/EPI_ISL_14653655.json"
23301 "USA/WA-CDC-LC0833650/2022" "EPI_ISL_14652785" "OP283612.1" "Dakota Howard et al" "Laboratory Corporation of America" "Centers for Disease Control and Prevention Division of Viral Diseases, Pathogen Discovery" "https://www.epicov.org/acknowledgement/27/85/EPI_ISL_14652785.json"
23302 "USA/WA-CDC-LC0833651/2022" "EPI_ISL_14653694" "OP284465.1" "Dakota Howard et al" "Laboratory Corporation of America" "Centers for Disease Control and Prevention Division of Viral Diseases, Pathogen Discovery" "https://www.epicov.org/acknowledgement/36/94/EPI_ISL_14653694.json"
23303 "USA/WA-CDC-LC0833655/2022" "EPI_ISL_14653198" "OP284025.1" "Dakota Howard et al" "Laboratory Corporation of America" "Centers for Disease Control and Prevention Division of Viral Diseases, Pathogen Discovery" "https://www.epicov.org/acknowledgement/31/98/EPI_ISL_14653198.json"
23304 "USA/WA-CDC-LC0833656/2022" "EPI_ISL_14653693" "OP284464.1" "Dakota Howard et al" "Laboratory Corporation of America" "Centers for Disease Control and Prevention Division of Viral Diseases, Pathogen Discovery" "https://www.epicov.org/acknowledgement/36/93/EPI_ISL_14653693.json"
23305 "USA/WA-CDC-LC0833659/2022" "EPI_ISL_14652782" "OP283609.1" "Dakota Howard et al" "Laboratory Corporation of America" "Centers for Disease Control and Prevention Division of Viral Diseases, Pathogen Discovery" "https://www.epicov.org/acknowledgement/27/82/EPI_ISL_14652782.json"
23306 "USA/WA-CDC-LC0833660/2022" "EPI_ISL_14653647" "OP284426.1" "Dakota Howard et al" "Laboratory Corporation of America" "Centers for Disease Control and Prevention Division of Viral Diseases, Pathogen Discovery" "https://www.epicov.org/acknowledgement/36/47/EPI_ISL_14653647.json"
23307 "USA/WA-CDC-LC0833664/2022" "EPI_ISL_14653203" "OP284030.1" "Dakota Howard et al" "Laboratory Corporation of America" "Centers for Disease Control and Prevention Division of Viral Diseases, Pathogen Discovery" "https://www.epicov.org/acknowledgement/32/03/EPI_ISL_14653203.json"
23308 "USA/WA-CDC-LC0833665/2022" "EPI_ISL_14653652" "OP284430.1" "Dakota Howard et al" "Laboratory Corporation of America" "Centers for Disease Control and Prevention Division of Viral Diseases, Pathogen Discovery" "https://www.epicov.org/acknowledgement/36/52/EPI_ISL_14653652.json"
23309 "USA/WA-CDC-LC0833667/2022" "EPI_ISL_14653206" "OP284033.1" "Dakota Howard et al" "Laboratory Corporation of America" "Centers for Disease Control and Prevention Division of Viral Diseases, Pathogen Discovery" "https://www.epicov.org/acknowledgement/32/06/EPI_ISL_14653206.json"
23310 "USA/WA-CDC-LC0833669/2022" "EPI_ISL_14652783" "OP283610.1" "Dakota Howard et al" "Laboratory Corporation of America" "Centers for Disease Control and Prevention Division of Viral Diseases, Pathogen Discovery" "https://www.epicov.org/acknowledgement/27/83/EPI_ISL_14652783.json"
23311 "USA/WA-CDC-LC0833670/2022" "EPI_ISL_14651971" "OP282798.1" "Dakota Howard et al" "Laboratory Corporation of America" "Centers for Disease Control and Prevention Division of Viral Diseases, Pathogen Discovery" "https://www.epicov.org/acknowledgement/19/71/EPI_ISL_14651971.json"
23312 "USA/WA-CDC-LC0833671/2022" "EPI_ISL_14653225" "OP284052.1" "Dakota Howard et al" "Laboratory Corporation of America" "Centers for Disease Control and Prevention Division of Viral Diseases, Pathogen Discovery" "https://www.epicov.org/acknowledgement/32/25/EPI_ISL_14653225.json"
23313 "USA/WA-CDC-LC0833672/2022" "EPI_ISL_14652759" "OP283586.1" "Dakota Howard et al" "Laboratory Corporation of America" "Centers for Disease Control and Prevention Division of Viral Diseases, Pathogen Discovery" "https://www.epicov.org/acknowledgement/27/59/EPI_ISL_14652759.json"
23314 "USA/WA-CDC-LC0833673/2022" "EPI_ISL_14652765" "OP283592.1" "Dakota Howard et al" "Laboratory Corporation of America" "Centers for Disease Control and Prevention Division of Viral Diseases, Pathogen Discovery" "https://www.epicov.org/acknowledgement/27/65/EPI_ISL_14652765.json"
23315 "USA/WA-CDC-LC0833674/2022" "EPI_ISL_14653209" "OP284036.1" "Dakota Howard et al" "Laboratory Corporation of America" "Centers for Disease Control and Prevention Division of Viral Diseases, Pathogen Discovery" "https://www.epicov.org/acknowledgement/32/09/EPI_ISL_14653209.json"
23316 "USA/WA-CDC-LC0833676/2022" "EPI_ISL_14652784" "OP283611.1" "Dakota Howard et al" "Laboratory Corporation of America" "Centers for Disease Control and Prevention Division of Viral Diseases, Pathogen Discovery" "https://www.epicov.org/acknowledgement/27/84/EPI_ISL_14652784.json"
23317 "USA/WA-CDC-LC0833678/2022" "EPI_ISL_14653646" "OP284425.1" "Dakota Howard et al" "Laboratory Corporation of America" "Centers for Disease Control and Prevention Division of Viral Diseases, Pathogen Discovery" "https://www.epicov.org/acknowledgement/36/46/EPI_ISL_14653646.json"
23318 "USA/WA-CDC-LC0833679/2022" "EPI_ISL_14652788" "OP283615.1" "Dakota Howard et al" "Laboratory Corporation of America" "Centers for Disease Control and Prevention Division of Viral Diseases, Pathogen Discovery" "https://www.epicov.org/acknowledgement/27/88/EPI_ISL_14652788.json"
23319 "USA/WA-CDC-LC0833680/2022" "EPI_ISL_14651989" "OP282816.1" "Dakota Howard et al" "Laboratory Corporation of America" "Centers for Disease Control and Prevention Division of Viral Diseases, Pathogen Discovery" "https://www.epicov.org/acknowledgement/19/89/EPI_ISL_14651989.json"
23320 "USA/WA-CDC-LC0833690/2022" "EPI_ISL_14653205" "OP284032.1" "Dakota Howard et al" "Laboratory Corporation of America" "Centers for Disease Control and Prevention Division of Viral Diseases, Pathogen Discovery" "https://www.epicov.org/acknowledgement/32/05/EPI_ISL_14653205.json"
23321 "USA/WA-CDC-LC0833706/2022" "EPI_ISL_14652127" "OP282954.1" "Dakota Howard et al" "Laboratory Corporation of America" "Centers for Disease Control and Prevention Division of Viral Diseases, Pathogen Discovery" "https://www.epicov.org/acknowledgement/21/27/EPI_ISL_14652127.json"
23322 "USA/WA-CDC-LC0833710/2022" "EPI_ISL_14653207" "OP284034.1" "Dakota Howard et al" "Laboratory Corporation of America" "Centers for Disease Control and Prevention Division of Viral Diseases, Pathogen Discovery" "https://www.epicov.org/acknowledgement/32/07/EPI_ISL_14653207.json"
23323 "USA/WA-CDC-LC0833712/2022" "EPI_ISL_14652781" "OP283608.1" "Dakota Howard et al" "Laboratory Corporation of America" "Centers for Disease Control and Prevention Division of Viral Diseases, Pathogen Discovery" "https://www.epicov.org/acknowledgement/27/81/EPI_ISL_14652781.json"
23324 "USA/WA-CDC-LC0833713/2022" "EPI_ISL_14652787" "OP283614.1" "Dakota Howard et al" "Laboratory Corporation of America" "Centers for Disease Control and Prevention Division of Viral Diseases, Pathogen Discovery" "https://www.epicov.org/acknowledgement/27/87/EPI_ISL_14652787.json"
23325 "USA/WA-CDC-LC0833714/2022" "EPI_ISL_14652130" "OP282957.1" "Dakota Howard et al" "Laboratory Corporation of America" "Centers for Disease Control and Prevention Division of Viral Diseases, Pathogen Discovery" "https://www.epicov.org/acknowledgement/21/30/EPI_ISL_14652130.json"
23326 "USA/WA-CDC-LC0833716/2022" "EPI_ISL_14652779" "OP283606.1" "Dakota Howard et al" "Laboratory Corporation of America" "Centers for Disease Control and Prevention Division of Viral Diseases, Pathogen Discovery" "https://www.epicov.org/acknowledgement/27/79/EPI_ISL_14652779.json"
23327 "USA/WA-CDC-LC0833722/2022" "EPI_ISL_14652110" "OP282937.1" "Dakota Howard et al" "Laboratory Corporation of America" "Centers for Disease Control and Prevention Division of Viral Diseases, Pathogen Discovery" "https://www.epicov.org/acknowledgement/21/10/EPI_ISL_14652110.json"
23328 "USA/WA-CDC-LC0833918/2022" "EPI_ISL_14653201" "OP284028.1" "Dakota Howard et al" "Laboratory Corporation of America" "Centers for Disease Control and Prevention Division of Viral Diseases, Pathogen Discovery" "https://www.epicov.org/acknowledgement/32/01/EPI_ISL_14653201.json"
23329 "USA/WA-CDC-LC0833919/2022" "EPI_ISL_14653204" "OP284031.1" "Dakota Howard et al" "Laboratory Corporation of America" "Centers for Disease Control and Prevention Division of Viral Diseases, Pathogen Discovery" "https://www.epicov.org/acknowledgement/32/04/EPI_ISL_14653204.json"
23330 "USA/WA-CDC-LC0833922/2022" "EPI_ISL_14652111" "OP282938.1" "Dakota Howard et al" "Laboratory Corporation of America" "Centers for Disease Control and Prevention Division of Viral Diseases, Pathogen Discovery" "https://www.epicov.org/acknowledgement/21/11/EPI_ISL_14652111.json"
23331 "USA/WA-CDC-LC0833924/2022" "EPI_ISL_14651935" "OP282762.1" "Dakota Howard et al" "Laboratory Corporation of America" "Centers for Disease Control and Prevention Division of Viral Diseases, Pathogen Discovery" "https://www.epicov.org/acknowledgement/19/35/EPI_ISL_14651935.json"
23332 "USA/WA-CDC-LC0833925/2022" "EPI_ISL_14653199" "OP284026.1" "Dakota Howard et al" "Laboratory Corporation of America" "Centers for Disease Control and Prevention Division of Viral Diseases, Pathogen Discovery" "https://www.epicov.org/acknowledgement/31/99/EPI_ISL_14653199.json"
23333 "USA/WA-CDC-LC0833926/2022" "EPI_ISL_14652776" "OP283603.1" "Dakota Howard et al" "Laboratory Corporation of America" "Centers for Disease Control and Prevention Division of Viral Diseases, Pathogen Discovery" "https://www.epicov.org/acknowledgement/27/76/EPI_ISL_14652776.json"
23334 "USA/WA-CDC-LC0833930/2022" "EPI_ISL_14653163" "OP283990.1" "Dakota Howard et al" "Laboratory Corporation of America" "Centers for Disease Control and Prevention Division of Viral Diseases, Pathogen Discovery" "https://www.epicov.org/acknowledgement/31/63/EPI_ISL_14653163.json"
23335 "USA/WA-CDC-LC0833937/2022" "EPI_ISL_14653223" "OP284050.1" "Dakota Howard et al" "Laboratory Corporation of America" "Centers for Disease Control and Prevention Division of Viral Diseases, Pathogen Discovery" "https://www.epicov.org/acknowledgement/32/23/EPI_ISL_14653223.json"
23336 "USA/WA-CDC-LC0833940/2022" "EPI_ISL_14653164" "OP283991.1" "Dakota Howard et al" "Laboratory Corporation of America" "Centers for Disease Control and Prevention Division of Viral Diseases, Pathogen Discovery" "https://www.epicov.org/acknowledgement/31/64/EPI_ISL_14653164.json"
23337 "USA/WA-CDC-LC0833945/2022" "EPI_ISL_14652131" "OP282958.1" "Dakota Howard et al" "Laboratory Corporation of America" "Centers for Disease Control and Prevention Division of Viral Diseases, Pathogen Discovery" "https://www.epicov.org/acknowledgement/21/31/EPI_ISL_14652131.json"
23338 "USA/WA-CDC-LC0833950/2022" "EPI_ISL_14653177" "OP284004.1" "Dakota Howard et al" "Laboratory Corporation of America" "Centers for Disease Control and Prevention Division of Viral Diseases, Pathogen Discovery" "https://www.epicov.org/acknowledgement/31/77/EPI_ISL_14653177.json"
23339 "USA/WA-CDC-LC0833951/2022" "EPI_ISL_14653202" "OP284029.1" "Dakota Howard et al" "Laboratory Corporation of America" "Centers for Disease Control and Prevention Division of Viral Diseases, Pathogen Discovery" "https://www.epicov.org/acknowledgement/32/02/EPI_ISL_14653202.json"
23340 "USA/WA-CDC-LC0833954/2022" "EPI_ISL_14652753" "OP283580.1" "Dakota Howard et al" "Laboratory Corporation of America" "Centers for Disease Control and Prevention Division of Viral Diseases, Pathogen Discovery" "https://www.epicov.org/acknowledgement/27/53/EPI_ISL_14652753.json"
23341 "USA/WA-CDC-LC0833955/2022" "EPI_ISL_14653224" "OP284051.1" "Dakota Howard et al" "Laboratory Corporation of America" "Centers for Disease Control and Prevention Division of Viral Diseases, Pathogen Discovery" "https://www.epicov.org/acknowledgement/32/24/EPI_ISL_14653224.json"
23342 "USA/WA-CDC-LC0833960/2022" "EPI_ISL_14652777" "OP283604.1" "Dakota Howard et al" "Laboratory Corporation of America" "Centers for Disease Control and Prevention Division of Viral Diseases, Pathogen Discovery" "https://www.epicov.org/acknowledgement/27/77/EPI_ISL_14652777.json"
23343 "USA/WA-CDC-LC0833961/2022" "EPI_ISL_14653212" "OP284039.1" "Dakota Howard et al" "Laboratory Corporation of America" "Centers for Disease Control and Prevention Division of Viral Diseases, Pathogen Discovery" "https://www.epicov.org/acknowledgement/32/12/EPI_ISL_14653212.json"
23344 "USA/WA-CDC-LC0833964/2022" "EPI_ISL_14652817" "OP283644.1" "Dakota Howard et al" "Laboratory Corporation of America" "Centers for Disease Control and Prevention Division of Viral Diseases, Pathogen Discovery" "https://www.epicov.org/acknowledgement/28/17/EPI_ISL_14652817.json"
23345 "USA/WA-CDC-LC0839296/2022" "EPI_ISL_14671531" "OP307717.1" "Dakota Howard et al" "Laboratory Corporation of America" "Centers for Disease Control and Prevention Division of Viral Diseases, Pathogen Discovery" "https://www.epicov.org/acknowledgement/15/31/EPI_ISL_14671531.json"
23346 "USA/WA-CDC-LC0839299/2022" "EPI_ISL_14670720" "OP307279.1" "Dakota Howard et al" "Laboratory Corporation of America" "Centers for Disease Control and Prevention Division of Viral Diseases, Pathogen Discovery" "https://www.epicov.org/acknowledgement/07/20/EPI_ISL_14670720.json"
23347 "USA/WA-CDC-LC0839302/2022" "EPI_ISL_14671529" "OP307715.1" "Dakota Howard et al" "Laboratory Corporation of America" "Centers for Disease Control and Prevention Division of Viral Diseases, Pathogen Discovery" "https://www.epicov.org/acknowledgement/15/29/EPI_ISL_14671529.json"
23348 "USA/WA-CDC-LC0839306/2022" "EPI_ISL_14669726" "OP306746.1" "Dakota Howard et al" "Laboratory Corporation of America" "Centers for Disease Control and Prevention Division of Viral Diseases, Pathogen Discovery" "https://www.epicov.org/acknowledgement/97/26/EPI_ISL_14669726.json"
23349 "USA/WA-CDC-LC0839307/2022" "EPI_ISL_14671530" "OP307716.1" "Dakota Howard et al" "Laboratory Corporation of America" "Centers for Disease Control and Prevention Division of Viral Diseases, Pathogen Discovery" "https://www.epicov.org/acknowledgement/15/30/EPI_ISL_14671530.json"
23350 "USA/WA-CDC-LC0839308/2022" "EPI_ISL_14671252" "OP307553.1" "Dakota Howard et al" "Laboratory Corporation of America" "Centers for Disease Control and Prevention Division of Viral Diseases, Pathogen Discovery" "https://www.epicov.org/acknowledgement/12/52/EPI_ISL_14671252.json"
23351 "USA/WA-CDC-LC0839311/2022" "EPI_ISL_14669727" "OP306747.1" "Dakota Howard et al" "Laboratory Corporation of America" "Centers for Disease Control and Prevention Division of Viral Diseases, Pathogen Discovery" "https://www.epicov.org/acknowledgement/97/27/EPI_ISL_14669727.json"
23352 "USA/WA-CDC-LC0839312/2022" "EPI_ISL_14671254" "OP307554.1" "Dakota Howard et al" "Laboratory Corporation of America" "Centers for Disease Control and Prevention Division of Viral Diseases, Pathogen Discovery" "https://www.epicov.org/acknowledgement/12/54/EPI_ISL_14671254.json"
23353 "USA/WA-CDC-LC0839314/2022" "EPI_ISL_14671249" "OP307552.1" "Dakota Howard et al" "Laboratory Corporation of America" "Centers for Disease Control and Prevention Division of Viral Diseases, Pathogen Discovery" "https://www.epicov.org/acknowledgement/12/49/EPI_ISL_14671249.json"
23354 "USA/WA-CDC-LC0839437/2022" "EPI_ISL_14670104" "OP306949.1" "Dakota Howard et al" "Laboratory Corporation of America" "Centers for Disease Control and Prevention Division of Viral Diseases, Pathogen Discovery" "https://www.epicov.org/acknowledgement/01/04/EPI_ISL_14670104.json"
23355 "USA/WA-CDC-LC0839439/2022" "EPI_ISL_14669723" "OP306743.1" "Dakota Howard et al" "Laboratory Corporation of America" "Centers for Disease Control and Prevention Division of Viral Diseases, Pathogen Discovery" "https://www.epicov.org/acknowledgement/97/23/EPI_ISL_14669723.json"
23356 "USA/WA-CDC-LC0839440/2022" "EPI_ISL_14671217" "OP307540.1" "Dakota Howard et al" "Laboratory Corporation of America" "Centers for Disease Control and Prevention Division of Viral Diseases, Pathogen Discovery" "https://www.epicov.org/acknowledgement/12/17/EPI_ISL_14671217.json"
23357 "USA/WA-CDC-LC0839442/2022" "EPI_ISL_14671214" "OP307539.1" "Dakota Howard et al" "Laboratory Corporation of America" "Centers for Disease Control and Prevention Division of Viral Diseases, Pathogen Discovery" "https://www.epicov.org/acknowledgement/12/14/EPI_ISL_14671214.json"
23358 "USA/WA-CDC-LC0839443/2022" "EPI_ISL_14671287" "OP307566.1" "Dakota Howard et al" "Laboratory Corporation of America" "Centers for Disease Control and Prevention Division of Viral Diseases, Pathogen Discovery" "https://www.epicov.org/acknowledgement/12/87/EPI_ISL_14671287.json"
23359 "USA/WA-CDC-LC0839444/2022" "EPI_ISL_14669736" "OP306756.1" "Dakota Howard et al" "Laboratory Corporation of America" "Centers for Disease Control and Prevention Division of Viral Diseases, Pathogen Discovery" "https://www.epicov.org/acknowledgement/97/36/EPI_ISL_14669736.json"
23360 "USA/WA-CDC-LC0839446/2022" "EPI_ISL_14671240" "OP307549.1" "Dakota Howard et al" "Laboratory Corporation of America" "Centers for Disease Control and Prevention Division of Viral Diseases, Pathogen Discovery" "https://www.epicov.org/acknowledgement/12/40/EPI_ISL_14671240.json"
23361 "USA/WA-CDC-LC0839448/2022" "EPI_ISL_14671225" "OP307543.1" "Dakota Howard et al" "Laboratory Corporation of America" "Centers for Disease Control and Prevention Division of Viral Diseases, Pathogen Discovery" "https://www.epicov.org/acknowledgement/12/25/EPI_ISL_14671225.json"
23362 "USA/WA-CDC-LC0839449/2022" "EPI_ISL_14671257" "OP307555.1" "Dakota Howard et al" "Laboratory Corporation of America" "Centers for Disease Control and Prevention Division of Viral Diseases, Pathogen Discovery" "https://www.epicov.org/acknowledgement/12/57/EPI_ISL_14671257.json"
23363 "USA/WA-CDC-LC0839456/2022" "EPI_ISL_14671219" "OP307541.1" "Dakota Howard et al" "Laboratory Corporation of America" "Centers for Disease Control and Prevention Division of Viral Diseases, Pathogen Discovery" "https://www.epicov.org/acknowledgement/12/19/EPI_ISL_14671219.json"
23364 "USA/WA-CDC-LC0839459/2022" "EPI_ISL_14671263" "OP307557.1" "Dakota Howard et al" "Laboratory Corporation of America" "Centers for Disease Control and Prevention Division of Viral Diseases, Pathogen Discovery" "https://www.epicov.org/acknowledgement/12/63/EPI_ISL_14671263.json"
23365 "USA/WA-CDC-LC0839462/2022" "EPI_ISL_14671230" "OP307545.1" "Dakota Howard et al" "Laboratory Corporation of America" "Centers for Disease Control and Prevention Division of Viral Diseases, Pathogen Discovery" "https://www.epicov.org/acknowledgement/12/30/EPI_ISL_14671230.json"
23366 "USA/WA-CDC-LC0839466/2022" "EPI_ISL_14669663" "OP306683.1" "Dakota Howard et al" "Laboratory Corporation of America" "Centers for Disease Control and Prevention Division of Viral Diseases, Pathogen Discovery" "https://www.epicov.org/acknowledgement/96/63/EPI_ISL_14669663.json"
23367 "USA/WA-CDC-LC0839467/2022" "EPI_ISL_14671233" "OP307546.1" "Dakota Howard et al" "Laboratory Corporation of America" "Centers for Disease Control and Prevention Division of Viral Diseases, Pathogen Discovery" "https://www.epicov.org/acknowledgement/12/33/EPI_ISL_14671233.json"
23368 "USA/WA-CDC-LC0839476/2022" "EPI_ISL_14670778" "OP307308.1" "Dakota Howard et al" "Laboratory Corporation of America" "Centers for Disease Control and Prevention Division of Viral Diseases, Pathogen Discovery" "https://www.epicov.org/acknowledgement/07/78/EPI_ISL_14670778.json"
23369 "USA/WA-CDC-LC0840170/2022" "EPI_ISL_14669464" "OP306484.1" "Dakota Howard et al" "Laboratory Corporation of America" "Centers for Disease Control and Prevention Division of Viral Diseases, Pathogen Discovery" "https://www.epicov.org/acknowledgement/94/64/EPI_ISL_14669464.json"
23370 "USA/WA-CDC-LC0840348/2022" "EPI_ISL_14670925" "OP307389.1" "Dakota Howard et al" "Laboratory Corporation of America" "Centers for Disease Control and Prevention Division of Viral Diseases, Pathogen Discovery" "https://www.epicov.org/acknowledgement/09/25/EPI_ISL_14670925.json"
23371 "USA/WA-CDC-LC0840349/2022" "EPI_ISL_14669971" "OP306899.1" "Dakota Howard et al" "Laboratory Corporation of America" "Centers for Disease Control and Prevention Division of Viral Diseases, Pathogen Discovery" "https://www.epicov.org/acknowledgement/99/71/EPI_ISL_14669971.json"
23372 "USA/WA-CDC-LC0840351/2022" "EPI_ISL_14670464" "OP307135.1" "Dakota Howard et al" "Laboratory Corporation of America" "Centers for Disease Control and Prevention Division of Viral Diseases, Pathogen Discovery" "https://www.epicov.org/acknowledgement/04/64/EPI_ISL_14670464.json"
23373 "USA/WA-CDC-LC0840353/2022" "EPI_ISL_14671385" "OP307644.1" "Dakota Howard et al" "Laboratory Corporation of America" "Centers for Disease Control and Prevention Division of Viral Diseases, Pathogen Discovery" "https://www.epicov.org/acknowledgement/13/85/EPI_ISL_14671385.json"
23374 "USA/WA-CDC-LC0840356/2022" "EPI_ISL_14669970" "OP306898.1" "Dakota Howard et al" "Laboratory Corporation of America" "Centers for Disease Control and Prevention Division of Viral Diseases, Pathogen Discovery" "https://www.epicov.org/acknowledgement/99/70/EPI_ISL_14669970.json"
23375 "USA/WA-CDC-LC0840360/2022" "EPI_ISL_14670479" "OP307140.1" "Dakota Howard et al" "Laboratory Corporation of America" "Centers for Disease Control and Prevention Division of Viral Diseases, Pathogen Discovery" "https://www.epicov.org/acknowledgement/04/79/EPI_ISL_14670479.json"
23376 "USA/WA-CDC-LC0840368/2022" "EPI_ISL_14670454" "OP307131.1" "Dakota Howard et al" "Laboratory Corporation of America" "Centers for Disease Control and Prevention Division of Viral Diseases, Pathogen Discovery" "https://www.epicov.org/acknowledgement/04/54/EPI_ISL_14670454.json"
23377 "USA/WA-CDC-LC0840369/2022" "EPI_ISL_14670443" "OP307127.1" "Dakota Howard et al" "Laboratory Corporation of America" "Centers for Disease Control and Prevention Division of Viral Diseases, Pathogen Discovery" "https://www.epicov.org/acknowledgement/04/43/EPI_ISL_14670443.json"
23378 "USA/WA-CDC-LC0840370/2022" "EPI_ISL_14671345" "OP307624.1" "Dakota Howard et al" "Laboratory Corporation of America" "Centers for Disease Control and Prevention Division of Viral Diseases, Pathogen Discovery" "https://www.epicov.org/acknowledgement/13/45/EPI_ISL_14671345.json"
23379 "USA/WA-CDC-LC0840375/2022" "EPI_ISL_14669972" "OP306900.1" "Dakota Howard et al" "Laboratory Corporation of America" "Centers for Disease Control and Prevention Division of Viral Diseases, Pathogen Discovery" "https://www.epicov.org/acknowledgement/99/72/EPI_ISL_14669972.json"
23380 "USA/WA-CDC-LC0840376/2022" "EPI_ISL_14671353" "OP307631.1" "Dakota Howard et al" "Laboratory Corporation of America" "Centers for Disease Control and Prevention Division of Viral Diseases, Pathogen Discovery" "https://www.epicov.org/acknowledgement/13/53/EPI_ISL_14671353.json"
23381 "USA/WA-CDC-LC0840379/2022" "EPI_ISL_14670202" "OP307009.1" "Dakota Howard et al" "Laboratory Corporation of America" "Centers for Disease Control and Prevention Division of Viral Diseases, Pathogen Discovery" "https://www.epicov.org/acknowledgement/02/02/EPI_ISL_14670202.json"
23382 "USA/WA-CDC-LC0840380/2022" "EPI_ISL_14671351" "OP307630.1" "Dakota Howard et al" "Laboratory Corporation of America" "Centers for Disease Control and Prevention Division of Viral Diseases, Pathogen Discovery" "https://www.epicov.org/acknowledgement/13/51/EPI_ISL_14671351.json"
23383 "USA/WA-CDC-LC0840381/2022" "EPI_ISL_14671380" "OP307642.1" "Dakota Howard et al" "Laboratory Corporation of America" "Centers for Disease Control and Prevention Division of Viral Diseases, Pathogen Discovery" "https://www.epicov.org/acknowledgement/13/80/EPI_ISL_14671380.json"
23384 "USA/WA-CDC-LC0840383/2022" "EPI_ISL_14671348" "OP307627.1" "Dakota Howard et al" "Laboratory Corporation of America" "Centers for Disease Control and Prevention Division of Viral Diseases, Pathogen Discovery" "https://www.epicov.org/acknowledgement/13/48/EPI_ISL_14671348.json"
23385 "USA/WA-CDC-LC0840384/2022" "EPI_ISL_14670203" "OP307010.1" "Dakota Howard et al" "Laboratory Corporation of America" "Centers for Disease Control and Prevention Division of Viral Diseases, Pathogen Discovery" "https://www.epicov.org/acknowledgement/02/03/EPI_ISL_14670203.json"
23386 "USA/WA-CDC-LC0840389/2022" "EPI_ISL_14671341" "OP307620.1" "Dakota Howard et al" "Laboratory Corporation of America" "Centers for Disease Control and Prevention Division of Viral Diseases, Pathogen Discovery" "https://www.epicov.org/acknowledgement/13/41/EPI_ISL_14671341.json"
23387 "USA/WA-CDC-LC0840390/2022" "EPI_ISL_14669940" "OP306868.1" "Dakota Howard et al" "Laboratory Corporation of America" "Centers for Disease Control and Prevention Division of Viral Diseases, Pathogen Discovery" "https://www.epicov.org/acknowledgement/99/40/EPI_ISL_14669940.json"
23388 "USA/WA-CDC-LC0840392/2022" "EPI_ISL_14670167" "OP306974.1" "Dakota Howard et al" "Laboratory Corporation of America" "Centers for Disease Control and Prevention Division of Viral Diseases, Pathogen Discovery" "https://www.epicov.org/acknowledgement/01/67/EPI_ISL_14670167.json"
23389 "USA/WA-CDC-LC0840393/2022" "EPI_ISL_14671342" "OP307621.1" "Dakota Howard et al" "Laboratory Corporation of America" "Centers for Disease Control and Prevention Division of Viral Diseases, Pathogen Discovery" "https://www.epicov.org/acknowledgement/13/42/EPI_ISL_14671342.json"
23390 "USA/WA-CDC-LC0840395/2022" "EPI_ISL_14670045" "OP306939.1" "Dakota Howard et al" "Laboratory Corporation of America" "Centers for Disease Control and Prevention Division of Viral Diseases, Pathogen Discovery" "https://www.epicov.org/acknowledgement/00/45/EPI_ISL_14670045.json"
23391 "USA/WA-CDC-LC0840399/2022" "EPI_ISL_14669960" "OP306888.1" "Dakota Howard et al" "Laboratory Corporation of America" "Centers for Disease Control and Prevention Division of Viral Diseases, Pathogen Discovery" "https://www.epicov.org/acknowledgement/99/60/EPI_ISL_14669960.json"
23392 "USA/WA-CDC-LC0840405/2022" "EPI_ISL_14669939" "OP306867.1" "Dakota Howard et al" "Laboratory Corporation of America" "Centers for Disease Control and Prevention Division of Viral Diseases, Pathogen Discovery" "https://www.epicov.org/acknowledgement/99/39/EPI_ISL_14669939.json"
23393 "USA/WA-CDC-LC0840407/2022" "EPI_ISL_14670152" "OP306967.1" "Dakota Howard et al" "Laboratory Corporation of America" "Centers for Disease Control and Prevention Division of Viral Diseases, Pathogen Discovery" "https://www.epicov.org/acknowledgement/01/52/EPI_ISL_14670152.json"
23394 "USA/WA-CDC-LC0840408/2022" "EPI_ISL_14669920" "OP306848.1" "Dakota Howard et al" "Laboratory Corporation of America" "Centers for Disease Control and Prevention Division of Viral Diseases, Pathogen Discovery" "https://www.epicov.org/acknowledgement/99/20/EPI_ISL_14669920.json"
23395 "USA/WA-CDC-LC0840412/2022" "EPI_ISL_14671751" "OP307833.1" "Dakota Howard et al" "Laboratory Corporation of America" "Centers for Disease Control and Prevention Division of Viral Diseases, Pathogen Discovery" "https://www.epicov.org/acknowledgement/17/51/EPI_ISL_14671751.json"
23396 "USA/WA-CDC-LC0840414/2022" "EPI_ISL_14671456" "OP307671.1" "Dakota Howard et al" "Laboratory Corporation of America" "Centers for Disease Control and Prevention Division of Viral Diseases, Pathogen Discovery" "https://www.epicov.org/acknowledgement/14/56/EPI_ISL_14671456.json"
23397 "USA/WA-CDC-LC0840415/2022" "EPI_ISL_14670158" "OP306969.1" "Dakota Howard et al" "Laboratory Corporation of America" "Centers for Disease Control and Prevention Division of Viral Diseases, Pathogen Discovery" "https://www.epicov.org/acknowledgement/01/58/EPI_ISL_14670158.json"
23398 "USA/WA-CDC-LC0840416/2022" "EPI_ISL_14671344" "OP307623.1" "Dakota Howard et al" "Laboratory Corporation of America" "Centers for Disease Control and Prevention Division of Viral Diseases, Pathogen Discovery" "https://www.epicov.org/acknowledgement/13/44/EPI_ISL_14671344.json"
23399 "USA/WA-CDC-LC0840423/2022" "EPI_ISL_14671340" "OP307619.1" "Dakota Howard et al" "Laboratory Corporation of America" "Centers for Disease Control and Prevention Division of Viral Diseases, Pathogen Discovery" "https://www.epicov.org/acknowledgement/13/40/EPI_ISL_14671340.json"
23400 "USA/WA-CDC-LC0840425/2022" "EPI_ISL_14669595" "OP306615.1" "Dakota Howard et al" "Laboratory Corporation of America" "Centers for Disease Control and Prevention Division of Viral Diseases, Pathogen Discovery" "https://www.epicov.org/acknowledgement/95/95/EPI_ISL_14669595.json"
23401 "USA/WA-CDC-LC0840433/2022" "EPI_ISL_14671343" "OP307622.1" "Dakota Howard et al" "Laboratory Corporation of America" "Centers for Disease Control and Prevention Division of Viral Diseases, Pathogen Discovery" "https://www.epicov.org/acknowledgement/13/43/EPI_ISL_14671343.json"
23402 "USA/WA-CDC-LC0840436/2022" "EPI_ISL_14669594" "OP306614.1" "Dakota Howard et al" "Laboratory Corporation of America" "Centers for Disease Control and Prevention Division of Viral Diseases, Pathogen Discovery" "https://www.epicov.org/acknowledgement/95/94/EPI_ISL_14669594.json"
23403 "USA/WA-CDC-LC0840437/2022" "EPI_ISL_14671450" "OP307669.1" "Dakota Howard et al" "Laboratory Corporation of America" "Centers for Disease Control and Prevention Division of Viral Diseases, Pathogen Discovery" "https://www.epicov.org/acknowledgement/14/50/EPI_ISL_14671450.json"
23404 "USA/WA-CDC-LC0840921/2022" "EPI_ISL_14670499" "OP307148.1" "Dakota Howard et al" "Laboratory Corporation of America" "Centers for Disease Control and Prevention Division of Viral Diseases, Pathogen Discovery" "https://www.epicov.org/acknowledgement/04/99/EPI_ISL_14670499.json"
23405 "USA/WA-CDC-LC0840922/2022" "EPI_ISL_14670448" "OP307129.1" "Dakota Howard et al" "Laboratory Corporation of America" "Centers for Disease Control and Prevention Division of Viral Diseases, Pathogen Discovery" "https://www.epicov.org/acknowledgement/04/48/EPI_ISL_14670448.json"
23406 "USA/WA-CDC-LC0840923/2022" "EPI_ISL_14670550" "OP307199.1" "Dakota Howard et al" "Laboratory Corporation of America" "Centers for Disease Control and Prevention Division of Viral Diseases, Pathogen Discovery" "https://www.epicov.org/acknowledgement/05/50/EPI_ISL_14670550.json"
23407 "USA/WA-CDC-LC0840925/2022" "EPI_ISL_14670944" "OP307408.1" "Dakota Howard et al" "Laboratory Corporation of America" "Centers for Disease Control and Prevention Division of Viral Diseases, Pathogen Discovery" "https://www.epicov.org/acknowledgement/09/44/EPI_ISL_14670944.json"
23408 "USA/WA-CDC-LC0840931/2022" "EPI_ISL_14670446" "OP307128.1" "Dakota Howard et al" "Laboratory Corporation of America" "Centers for Disease Control and Prevention Division of Viral Diseases, Pathogen Discovery" "https://www.epicov.org/acknowledgement/04/46/EPI_ISL_14670446.json"
23409 "USA/WA-CDC-LC0840935/2022" "EPI_ISL_14670112" "OP306952.1" "Dakota Howard et al" "Laboratory Corporation of America" "Centers for Disease Control and Prevention Division of Viral Diseases, Pathogen Discovery" "https://www.epicov.org/acknowledgement/01/12/EPI_ISL_14670112.json"
23410 "USA/WA-CDC-LC0840937/2022" "EPI_ISL_14670456" "OP307132.1" "Dakota Howard et al" "Laboratory Corporation of America" "Centers for Disease Control and Prevention Division of Viral Diseases, Pathogen Discovery" "https://www.epicov.org/acknowledgement/04/56/EPI_ISL_14670456.json"
23411 "USA/WA-CDC-LC0840938/2022" "EPI_ISL_14670495" "OP307146.1" "Dakota Howard et al" "Laboratory Corporation of America" "Centers for Disease Control and Prevention Division of Viral Diseases, Pathogen Discovery" "https://www.epicov.org/acknowledgement/04/95/EPI_ISL_14670495.json"
23412 "USA/WA-CDC-LC0840940/2022" "EPI_ISL_14670138" "OP306962.1" "Dakota Howard et al" "Laboratory Corporation of America" "Centers for Disease Control and Prevention Division of Viral Diseases, Pathogen Discovery" "https://www.epicov.org/acknowledgement/01/38/EPI_ISL_14670138.json"
23413 "USA/WA-CDC-LC0840942/2022" "EPI_ISL_14671440" "OP307665.1" "Dakota Howard et al" "Laboratory Corporation of America" "Centers for Disease Control and Prevention Division of Viral Diseases, Pathogen Discovery" "https://www.epicov.org/acknowledgement/14/40/EPI_ISL_14671440.json"
23414 "USA/WA-CDC-LC0840946/2022" "EPI_ISL_14670150" "OP306966.1" "Dakota Howard et al" "Laboratory Corporation of America" "Centers for Disease Control and Prevention Division of Viral Diseases, Pathogen Discovery" "https://www.epicov.org/acknowledgement/01/50/EPI_ISL_14670150.json"
23415 "USA/WA-CDC-LC0840948/2022" "EPI_ISL_14671383" "OP307643.1" "Dakota Howard et al" "Laboratory Corporation of America" "Centers for Disease Control and Prevention Division of Viral Diseases, Pathogen Discovery" "https://www.epicov.org/acknowledgement/13/83/EPI_ISL_14671383.json"
23416 "USA/WA-CDC-LC0840949/2022" "EPI_ISL_14670147" "OP306965.1" "Dakota Howard et al" "Laboratory Corporation of America" "Centers for Disease Control and Prevention Division of Viral Diseases, Pathogen Discovery" "https://www.epicov.org/acknowledgement/01/47/EPI_ISL_14670147.json"
23417 "USA/WA-CDC-LC0840961/2022" "EPI_ISL_14671375" "OP307640.1" "Dakota Howard et al" "Laboratory Corporation of America" "Centers for Disease Control and Prevention Division of Viral Diseases, Pathogen Discovery" "https://www.epicov.org/acknowledgement/13/75/EPI_ISL_14671375.json"
23418 "USA/WA-CDC-LC0840962/2022" "EPI_ISL_14670126" "OP306957.1" "Dakota Howard et al" "Laboratory Corporation of America" "Centers for Disease Control and Prevention Division of Viral Diseases, Pathogen Discovery" "https://www.epicov.org/acknowledgement/01/26/EPI_ISL_14670126.json"
23419 "USA/WA-CDC-LC0840966/2022" "EPI_ISL_14670565" "OP307209.1" "Dakota Howard et al" "Laboratory Corporation of America" "Centers for Disease Control and Prevention Division of Viral Diseases, Pathogen Discovery" "https://www.epicov.org/acknowledgement/05/65/EPI_ISL_14670565.json"
23420 "USA/WA-CDC-LC0840967/2022" "EPI_ISL_14670201" "OP307008.1" "Dakota Howard et al" "Laboratory Corporation of America" "Centers for Disease Control and Prevention Division of Viral Diseases, Pathogen Discovery" "https://www.epicov.org/acknowledgement/02/01/EPI_ISL_14670201.json"
23421 "USA/WA-CDC-LC0840970/2022" "EPI_ISL_14670551" "OP307200.1" "Dakota Howard et al" "Laboratory Corporation of America" "Centers for Disease Control and Prevention Division of Viral Diseases, Pathogen Discovery" "https://www.epicov.org/acknowledgement/05/51/EPI_ISL_14670551.json"
23422 "USA/WA-CDC-LC0840972/2022" "EPI_ISL_14670136" "OP306961.1" "Dakota Howard et al" "Laboratory Corporation of America" "Centers for Disease Control and Prevention Division of Viral Diseases, Pathogen Discovery" "https://www.epicov.org/acknowledgement/01/36/EPI_ISL_14670136.json"
23423 "USA/WA-CDC-LC0840974/2022" "EPI_ISL_14670552" "OP307201.1" "Dakota Howard et al" "Laboratory Corporation of America" "Centers for Disease Control and Prevention Division of Viral Diseases, Pathogen Discovery" "https://www.epicov.org/acknowledgement/05/52/EPI_ISL_14670552.json"
23424 "USA/WA-CDC-LC0840976/2022" "EPI_ISL_14670155" "OP306968.1" "Dakota Howard et al" "Laboratory Corporation of America" "Centers for Disease Control and Prevention Division of Viral Diseases, Pathogen Discovery" "https://www.epicov.org/acknowledgement/01/55/EPI_ISL_14670155.json"
23425 "USA/WA-CDC-LC0840978/2022" "EPI_ISL_14670144" "OP306964.1" "Dakota Howard et al" "Laboratory Corporation of America" "Centers for Disease Control and Prevention Division of Viral Diseases, Pathogen Discovery" "https://www.epicov.org/acknowledgement/01/44/EPI_ISL_14670144.json"
23426 "USA/WA-CDC-LC0840980/2022" "EPI_ISL_14670554" "OP307203.1" "Dakota Howard et al" "Laboratory Corporation of America" "Centers for Disease Control and Prevention Division of Viral Diseases, Pathogen Discovery" "https://www.epicov.org/acknowledgement/05/54/EPI_ISL_14670554.json"
23427 "USA/WA-CDC-LC0840989/2022" "EPI_ISL_14670362" "OP307097.1" "Dakota Howard et al" "Laboratory Corporation of America" "Centers for Disease Control and Prevention Division of Viral Diseases, Pathogen Discovery" "https://www.epicov.org/acknowledgement/03/62/EPI_ISL_14670362.json"
23428 "USA/WA-CDC-LC0840992/2022" "EPI_ISL_14670141" "OP306963.1" "Dakota Howard et al" "Laboratory Corporation of America" "Centers for Disease Control and Prevention Division of Viral Diseases, Pathogen Discovery" "https://www.epicov.org/acknowledgement/01/41/EPI_ISL_14670141.json"
23429 "USA/WA-CDC-LC0840993/2022" "EPI_ISL_14670174" "OP306981.1" "Dakota Howard et al" "Laboratory Corporation of America" "Centers for Disease Control and Prevention Division of Viral Diseases, Pathogen Discovery" "https://www.epicov.org/acknowledgement/01/74/EPI_ISL_14670174.json"
23430 "USA/WA-CDC-LC0840994/2022" "EPI_ISL_14671372" "OP307639.1" "Dakota Howard et al" "Laboratory Corporation of America" "Centers for Disease Control and Prevention Division of Viral Diseases, Pathogen Discovery" "https://www.epicov.org/acknowledgement/13/72/EPI_ISL_14671372.json"
23431 "USA/WA-CDC-LC0840998/2022" "EPI_ISL_14670214" "OP307021.1" "Dakota Howard et al" "Laboratory Corporation of America" "Centers for Disease Control and Prevention Division of Viral Diseases, Pathogen Discovery" "https://www.epicov.org/acknowledgement/02/14/EPI_ISL_14670214.json"
23432 "USA/WA-CDC-LC0840999/2022" "EPI_ISL_14670502" "OP307151.1" "Dakota Howard et al" "Laboratory Corporation of America" "Centers for Disease Control and Prevention Division of Viral Diseases, Pathogen Discovery" "https://www.epicov.org/acknowledgement/05/02/EPI_ISL_14670502.json"
23433 "USA/WA-CDC-LC0841003/2022" "EPI_ISL_14670562" "OP307208.1" "Dakota Howard et al" "Laboratory Corporation of America" "Centers for Disease Control and Prevention Division of Viral Diseases, Pathogen Discovery" "https://www.epicov.org/acknowledgement/05/62/EPI_ISL_14670562.json"
23434 "USA/WA-CDC-LC0841019/2022" "EPI_ISL_14671438" "OP307664.1" "Dakota Howard et al" "Laboratory Corporation of America" "Centers for Disease Control and Prevention Division of Viral Diseases, Pathogen Discovery" "https://www.epicov.org/acknowledgement/14/38/EPI_ISL_14671438.json"
23435 "USA/WA-CDC-LC0841021/2022" "EPI_ISL_14670200" "OP307007.1" "Dakota Howard et al" "Laboratory Corporation of America" "Centers for Disease Control and Prevention Division of Viral Diseases, Pathogen Discovery" "https://www.epicov.org/acknowledgement/02/00/EPI_ISL_14670200.json"
23436 "USA/WA-CDC-LC0841025/2022" "EPI_ISL_14670521" "OP307170.1" "Dakota Howard et al" "Laboratory Corporation of America" "Centers for Disease Control and Prevention Division of Viral Diseases, Pathogen Discovery" "https://www.epicov.org/acknowledgement/05/21/EPI_ISL_14670521.json"
23437 "USA/WA-CDC-LC0841026/2022" "EPI_ISL_14669959" "OP306887.1" "Dakota Howard et al" "Laboratory Corporation of America" "Centers for Disease Control and Prevention Division of Viral Diseases, Pathogen Discovery" "https://www.epicov.org/acknowledgement/99/59/EPI_ISL_14669959.json"
23438 "USA/WA-CDC-LC0841034/2022" "EPI_ISL_14671422" "OP307658.1" "Dakota Howard et al" "Laboratory Corporation of America" "Centers for Disease Control and Prevention Division of Viral Diseases, Pathogen Discovery" "https://www.epicov.org/acknowledgement/14/22/EPI_ISL_14671422.json"
23439 "USA/WA-CDC-LC0841036/2022" "EPI_ISL_14669967" "OP306895.1" "Dakota Howard et al" "Laboratory Corporation of America" "Centers for Disease Control and Prevention Division of Viral Diseases, Pathogen Discovery" "https://www.epicov.org/acknowledgement/99/67/EPI_ISL_14669967.json"
23440 "USA/WA-CDC-LC0841038/2022" "EPI_ISL_14671428" "OP307660.1" "Dakota Howard et al" "Laboratory Corporation of America" "Centers for Disease Control and Prevention Division of Viral Diseases, Pathogen Discovery" "https://www.epicov.org/acknowledgement/14/28/EPI_ISL_14671428.json"
23441 "USA/WA-CDC-LC0841039/2022" "EPI_ISL_14671421" "OP307657.1" "Dakota Howard et al" "Laboratory Corporation of America" "Centers for Disease Control and Prevention Division of Viral Diseases, Pathogen Discovery" "https://www.epicov.org/acknowledgement/14/21/EPI_ISL_14671421.json"
23442 "USA/WA-CDC-LC0841043/2022" "EPI_ISL_14669969" "OP306897.1" "Dakota Howard et al" "Laboratory Corporation of America" "Centers for Disease Control and Prevention Division of Viral Diseases, Pathogen Discovery" "https://www.epicov.org/acknowledgement/99/69/EPI_ISL_14669969.json"
23443 "USA/WA-CDC-LC0841044/2022" "EPI_ISL_14669962" "OP306890.1" "Dakota Howard et al" "Laboratory Corporation of America" "Centers for Disease Control and Prevention Division of Viral Diseases, Pathogen Discovery" "https://www.epicov.org/acknowledgement/99/62/EPI_ISL_14669962.json"
23444 "USA/WA-CDC-LC0841045/2022" "EPI_ISL_14669968" "OP306896.1" "Dakota Howard et al" "Laboratory Corporation of America" "Centers for Disease Control and Prevention Division of Viral Diseases, Pathogen Discovery" "https://www.epicov.org/acknowledgement/99/68/EPI_ISL_14669968.json"
23445 "USA/WA-CDC-LC0841046/2022" "EPI_ISL_14671393" "OP307647.1" "Dakota Howard et al" "Laboratory Corporation of America" "Centers for Disease Control and Prevention Division of Viral Diseases, Pathogen Discovery" "https://www.epicov.org/acknowledgement/13/93/EPI_ISL_14671393.json"
23446 "USA/WA-CDC-LC0841049/2022" "EPI_ISL_14670555" "OP307204.1" "Dakota Howard et al" "Laboratory Corporation of America" "Centers for Disease Control and Prevention Division of Viral Diseases, Pathogen Discovery" "https://www.epicov.org/acknowledgement/05/55/EPI_ISL_14670555.json"
23447 "USA/WA-CDC-LC0841053/2022" "EPI_ISL_14671431" "OP307661.1" "Dakota Howard et al" "Laboratory Corporation of America" "Centers for Disease Control and Prevention Division of Viral Diseases, Pathogen Discovery" "https://www.epicov.org/acknowledgement/14/31/EPI_ISL_14671431.json"
23448 "USA/WA-CDC-LC0841056/2022" "EPI_ISL_14671368" "OP307637.1" "Dakota Howard et al" "Laboratory Corporation of America" "Centers for Disease Control and Prevention Division of Viral Diseases, Pathogen Discovery" "https://www.epicov.org/acknowledgement/13/68/EPI_ISL_14671368.json"
23449 "USA/WA-CDC-LC0841057/2022" "EPI_ISL_14671330" "OP307609.1" "Dakota Howard et al" "Laboratory Corporation of America" "Centers for Disease Control and Prevention Division of Viral Diseases, Pathogen Discovery" "https://www.epicov.org/acknowledgement/13/30/EPI_ISL_14671330.json"
23450 "USA/WA-CDC-LC0841060/2022" "EPI_ISL_14671453" "OP307670.1" "Dakota Howard et al" "Laboratory Corporation of America" "Centers for Disease Control and Prevention Division of Viral Diseases, Pathogen Discovery" "https://www.epicov.org/acknowledgement/14/53/EPI_ISL_14671453.json"
23451 "USA/WA-CDC-LC0841067/2022" "EPI_ISL_14669975" "OP306903.1" "Dakota Howard et al" "Laboratory Corporation of America" "Centers for Disease Control and Prevention Division of Viral Diseases, Pathogen Discovery" "https://www.epicov.org/acknowledgement/99/75/EPI_ISL_14669975.json"
23452 "USA/WA-CDC-LC0841072/2022" "EPI_ISL_14671418" "OP307656.1" "Dakota Howard et al" "Laboratory Corporation of America" "Centers for Disease Control and Prevention Division of Viral Diseases, Pathogen Discovery" "https://www.epicov.org/acknowledgement/14/18/EPI_ISL_14671418.json"
23453 "USA/WA-CDC-LC0841074/2022" "EPI_ISL_14670209" "OP307016.1" "Dakota Howard et al" "Laboratory Corporation of America" "Centers for Disease Control and Prevention Division of Viral Diseases, Pathogen Discovery" "https://www.epicov.org/acknowledgement/02/09/EPI_ISL_14670209.json"
23454 "USA/WA-CDC-LC0841075/2022" "EPI_ISL_14671415" "OP307655.1" "Dakota Howard et al" "Laboratory Corporation of America" "Centers for Disease Control and Prevention Division of Viral Diseases, Pathogen Discovery" "https://www.epicov.org/acknowledgement/14/15/EPI_ISL_14671415.json"
23455 "USA/WA-CDC-LC0841077/2022" "EPI_ISL_14671443" "OP307666.1" "Dakota Howard et al" "Laboratory Corporation of America" "Centers for Disease Control and Prevention Division of Viral Diseases, Pathogen Discovery" "https://www.epicov.org/acknowledgement/14/43/EPI_ISL_14671443.json"
23456 "USA/WA-CDC-LC0841080/2022" "EPI_ISL_14669601" "OP306621.1" "Dakota Howard et al" "Laboratory Corporation of America" "Centers for Disease Control and Prevention Division of Viral Diseases, Pathogen Discovery" "https://www.epicov.org/acknowledgement/96/01/EPI_ISL_14669601.json"
23457 "USA/WA-CDC-LC0841081/2022" "EPI_ISL_14671365" "OP307636.1" "Dakota Howard et al" "Laboratory Corporation of America" "Centers for Disease Control and Prevention Division of Viral Diseases, Pathogen Discovery" "https://www.epicov.org/acknowledgement/13/65/EPI_ISL_14671365.json"
23458 "USA/WA-CDC-LC0841083/2022" "EPI_ISL_14671363" "OP307635.1" "Dakota Howard et al" "Laboratory Corporation of America" "Centers for Disease Control and Prevention Division of Viral Diseases, Pathogen Discovery" "https://www.epicov.org/acknowledgement/13/63/EPI_ISL_14671363.json"
23459 "USA/WA-CDC-LC0841084/2022" "EPI_ISL_14670215" "OP307022.1" "Dakota Howard et al" "Laboratory Corporation of America" "Centers for Disease Control and Prevention Division of Viral Diseases, Pathogen Discovery" "https://www.epicov.org/acknowledgement/02/15/EPI_ISL_14670215.json"
23460 "USA/WA-CDC-LC0841085/2022" "EPI_ISL_14671459" "OP307672.1" "Dakota Howard et al" "Laboratory Corporation of America" "Centers for Disease Control and Prevention Division of Viral Diseases, Pathogen Discovery" "https://www.epicov.org/acknowledgement/14/59/EPI_ISL_14671459.json"
23461 "USA/WA-CDC-LC0841088/2022" "EPI_ISL_14670211" "OP307018.1" "Dakota Howard et al" "Laboratory Corporation of America" "Centers for Disease Control and Prevention Division of Viral Diseases, Pathogen Discovery" "https://www.epicov.org/acknowledgement/02/11/EPI_ISL_14670211.json"
23462 "USA/WA-CDC-LC0841091/2022" "EPI_ISL_14670199" "OP307006.1" "Dakota Howard et al" "Laboratory Corporation of America" "Centers for Disease Control and Prevention Division of Viral Diseases, Pathogen Discovery" "https://www.epicov.org/acknowledgement/01/99/EPI_ISL_14670199.json"
23463 "USA/WA-CDC-LC0841094/2022" "EPI_ISL_14669958" "OP306886.1" "Dakota Howard et al" "Laboratory Corporation of America" "Centers for Disease Control and Prevention Division of Viral Diseases, Pathogen Discovery" "https://www.epicov.org/acknowledgement/99/58/EPI_ISL_14669958.json"
23464 "USA/WA-CDC-LC0841098/2022" "EPI_ISL_14669966" "OP306894.1" "Dakota Howard et al" "Laboratory Corporation of America" "Centers for Disease Control and Prevention Division of Viral Diseases, Pathogen Discovery" "https://www.epicov.org/acknowledgement/99/66/EPI_ISL_14669966.json"
23465 "USA/WA-CDC-LC0841103/2022" "EPI_ISL_14670101" "OP306948.1" "Dakota Howard et al" "Laboratory Corporation of America" "Centers for Disease Control and Prevention Division of Viral Diseases, Pathogen Discovery" "https://www.epicov.org/acknowledgement/01/01/EPI_ISL_14670101.json"
23466 "USA/WA-CDC-LC0841106/2022" "EPI_ISL_14669964" "OP306892.1" "Dakota Howard et al" "Laboratory Corporation of America" "Centers for Disease Control and Prevention Division of Viral Diseases, Pathogen Discovery" "https://www.epicov.org/acknowledgement/99/64/EPI_ISL_14669964.json"
23467 "USA/WA-CDC-LC0841107/2022" "EPI_ISL_14671347" "OP307626.1" "Dakota Howard et al" "Laboratory Corporation of America" "Centers for Disease Control and Prevention Division of Viral Diseases, Pathogen Discovery" "https://www.epicov.org/acknowledgement/13/47/EPI_ISL_14671347.json"
23468 "USA/WA-CDC-LC0848599/2022" "EPI_ISL_14737518" "OP332459.1" "Dakota Howard et al" "Laboratory Corporation of America" "Centers for Disease Control and Prevention Division of Viral Diseases, Pathogen Discovery" "https://www.epicov.org/acknowledgement/75/18/EPI_ISL_14737518.json"
23469 "USA/WA-CDC-LC0848601/2022" "EPI_ISL_14736780" "OP331721.1" "Dakota Howard et al" "Laboratory Corporation of America" "Centers for Disease Control and Prevention Division of Viral Diseases, Pathogen Discovery" "https://www.epicov.org/acknowledgement/67/80/EPI_ISL_14736780.json"
23470 "USA/WA-CDC-LC0848610/2022" "EPI_ISL_14737238" "OP332179.1" "Dakota Howard et al" "Laboratory Corporation of America" "Centers for Disease Control and Prevention Division of Viral Diseases, Pathogen Discovery" "https://www.epicov.org/acknowledgement/72/38/EPI_ISL_14737238.json"
23471 "USA/WA-CDC-LC0848611/2022" "EPI_ISL_14737529" "OP332470.1" "Dakota Howard et al" "Laboratory Corporation of America" "Centers for Disease Control and Prevention Division of Viral Diseases, Pathogen Discovery" "https://www.epicov.org/acknowledgement/75/29/EPI_ISL_14737529.json"
23472 "USA/WA-CDC-LC0848615/2022" "EPI_ISL_14738757" "OP333698.1" "Dakota Howard et al" "Laboratory Corporation of America" "Centers for Disease Control and Prevention Division of Viral Diseases, Pathogen Discovery" "https://www.epicov.org/acknowledgement/87/57/EPI_ISL_14738757.json"
23473 "USA/WA-CDC-LC0848621/2022" "EPI_ISL_14737543" "OP332484.1" "Dakota Howard et al" "Laboratory Corporation of America" "Centers for Disease Control and Prevention Division of Viral Diseases, Pathogen Discovery" "https://www.epicov.org/acknowledgement/75/43/EPI_ISL_14737543.json"
23474 "USA/WA-CDC-LC0848624/2022" "EPI_ISL_14737758" "OP332699.1" "Dakota Howard et al" "Laboratory Corporation of America" "Centers for Disease Control and Prevention Division of Viral Diseases, Pathogen Discovery" "https://www.epicov.org/acknowledgement/77/58/EPI_ISL_14737758.json"
23475 "USA/WA-CDC-LC0848625/2022" "EPI_ISL_14738858" "OP333799.1" "Dakota Howard et al" "Laboratory Corporation of America" "Centers for Disease Control and Prevention Division of Viral Diseases, Pathogen Discovery" "https://www.epicov.org/acknowledgement/88/58/EPI_ISL_14738858.json"
23476 "USA/WA-CDC-LC0848630/2022" "EPI_ISL_14737396" "OP332337.1" "Dakota Howard et al" "Laboratory Corporation of America" "Centers for Disease Control and Prevention Division of Viral Diseases, Pathogen Discovery" "https://www.epicov.org/acknowledgement/73/96/EPI_ISL_14737396.json"
23477 "USA/WA-CDC-LC0848631/2022" "EPI_ISL_14737258" "OP332199.1" "Dakota Howard et al" "Laboratory Corporation of America" "Centers for Disease Control and Prevention Division of Viral Diseases, Pathogen Discovery" "https://www.epicov.org/acknowledgement/72/58/EPI_ISL_14737258.json"
23478 "USA/WA-CDC-LC0848633/2022" "EPI_ISL_14739811" "OP334752.1" "Dakota Howard et al" "Laboratory Corporation of America" "Centers for Disease Control and Prevention Division of Viral Diseases, Pathogen Discovery" "https://www.epicov.org/acknowledgement/98/11/EPI_ISL_14739811.json"
23479 "USA/WA-CDC-LC0848634/2022" "EPI_ISL_14737414" "OP332355.1" "Dakota Howard et al" "Laboratory Corporation of America" "Centers for Disease Control and Prevention Division of Viral Diseases, Pathogen Discovery" "https://www.epicov.org/acknowledgement/74/14/EPI_ISL_14737414.json"
23480 "USA/WA-CDC-LC0848635/2022" "EPI_ISL_14739809" "OP334750.1" "Dakota Howard et al" "Laboratory Corporation of America" "Centers for Disease Control and Prevention Division of Viral Diseases, Pathogen Discovery" "https://www.epicov.org/acknowledgement/98/09/EPI_ISL_14739809.json"
23481 "USA/WA-CDC-LC0848640/2022" "EPI_ISL_14737405" "OP332346.1" "Dakota Howard et al" "Laboratory Corporation of America" "Centers for Disease Control and Prevention Division of Viral Diseases, Pathogen Discovery" "https://www.epicov.org/acknowledgement/74/05/EPI_ISL_14737405.json"
23482 "USA/WA-CDC-LC0848641/2022" "EPI_ISL_14736779" "OP331720.1" "Dakota Howard et al" "Laboratory Corporation of America" "Centers for Disease Control and Prevention Division of Viral Diseases, Pathogen Discovery" "https://www.epicov.org/acknowledgement/67/79/EPI_ISL_14736779.json"
23483 "USA/WA-CDC-LC0848643/2022" "EPI_ISL_14737409" "OP332350.1" "Dakota Howard et al" "Laboratory Corporation of America" "Centers for Disease Control and Prevention Division of Viral Diseases, Pathogen Discovery" "https://www.epicov.org/acknowledgement/74/09/EPI_ISL_14737409.json"
23484 "USA/WA-CDC-LC0848646/2022" "EPI_ISL_14739810" "OP334751.1" "Dakota Howard et al" "Laboratory Corporation of America" "Centers for Disease Control and Prevention Division of Viral Diseases, Pathogen Discovery" "https://www.epicov.org/acknowledgement/98/10/EPI_ISL_14739810.json"
23485 "USA/WA-CDC-LC0848647/2022" "EPI_ISL_14738850" "OP333791.1" "Dakota Howard et al" "Laboratory Corporation of America" "Centers for Disease Control and Prevention Division of Viral Diseases, Pathogen Discovery" "https://www.epicov.org/acknowledgement/88/50/EPI_ISL_14738850.json"
23486 "USA/WA-CDC-LC0848650/2022" "EPI_ISL_14737237" "OP332178.1" "Dakota Howard et al" "Laboratory Corporation of America" "Centers for Disease Control and Prevention Division of Viral Diseases, Pathogen Discovery" "https://www.epicov.org/acknowledgement/72/37/EPI_ISL_14737237.json"
23487 "USA/WA-CDC-LC0848651/2022" "EPI_ISL_14737244" "OP332185.1" "Dakota Howard et al" "Laboratory Corporation of America" "Centers for Disease Control and Prevention Division of Viral Diseases, Pathogen Discovery" "https://www.epicov.org/acknowledgement/72/44/EPI_ISL_14737244.json"
23488 "USA/WA-CDC-LC0848653/2022" "EPI_ISL_14738849" "OP333790.1" "Dakota Howard et al" "Laboratory Corporation of America" "Centers for Disease Control and Prevention Division of Viral Diseases, Pathogen Discovery" "https://www.epicov.org/acknowledgement/88/49/EPI_ISL_14738849.json"
23489 "USA/WA-CDC-LC0848654/2022" "EPI_ISL_14738653" "OP333594.1" "Dakota Howard et al" "Laboratory Corporation of America" "Centers for Disease Control and Prevention Division of Viral Diseases, Pathogen Discovery" "https://www.epicov.org/acknowledgement/86/53/EPI_ISL_14738653.json"
23490 "USA/WA-CDC-LC0848663/2022" "EPI_ISL_14738847" "OP333788.1" "Dakota Howard et al" "Laboratory Corporation of America" "Centers for Disease Control and Prevention Division of Viral Diseases, Pathogen Discovery" "https://www.epicov.org/acknowledgement/88/47/EPI_ISL_14738847.json"
23491 "USA/WA-CDC-LC0848666/2022" "EPI_ISL_14738878" "OP333819.1" "Dakota Howard et al" "Laboratory Corporation of America" "Centers for Disease Control and Prevention Division of Viral Diseases, Pathogen Discovery" "https://www.epicov.org/acknowledgement/88/78/EPI_ISL_14738878.json"
23492 "USA/WA-CDC-LC0848670/2022" "EPI_ISL_14738848" "OP333789.1" "Dakota Howard et al" "Laboratory Corporation of America" "Centers for Disease Control and Prevention Division of Viral Diseases, Pathogen Discovery" "https://www.epicov.org/acknowledgement/88/48/EPI_ISL_14738848.json"
23493 "USA/WA-CDC-LC0848676/2022" "EPI_ISL_14737544" "OP332485.1" "Dakota Howard et al" "Laboratory Corporation of America" "Centers for Disease Control and Prevention Division of Viral Diseases, Pathogen Discovery" "https://www.epicov.org/acknowledgement/75/44/EPI_ISL_14737544.json"
23494 "USA/WA-CDC-LC0848677/2022" "EPI_ISL_14737412" "OP332353.1" "Dakota Howard et al" "Laboratory Corporation of America" "Centers for Disease Control and Prevention Division of Viral Diseases, Pathogen Discovery" "https://www.epicov.org/acknowledgement/74/12/EPI_ISL_14737412.json"
23495 "USA/WA-CDC-LC0848678/2022" "EPI_ISL_14738879" "OP333820.1" "Dakota Howard et al" "Laboratory Corporation of America" "Centers for Disease Control and Prevention Division of Viral Diseases, Pathogen Discovery" "https://www.epicov.org/acknowledgement/88/79/EPI_ISL_14738879.json"
23496 "USA/WA-CDC-LC0848680/2022" "EPI_ISL_14738880" "OP333821.1" "Dakota Howard et al" "Laboratory Corporation of America" "Centers for Disease Control and Prevention Division of Viral Diseases, Pathogen Discovery" "https://www.epicov.org/acknowledgement/88/80/EPI_ISL_14738880.json"
23497 "USA/WA-CDC-LC0848683/2022" "EPI_ISL_14737397" "OP332338.1" "Dakota Howard et al" "Laboratory Corporation of America" "Centers for Disease Control and Prevention Division of Viral Diseases, Pathogen Discovery" "https://www.epicov.org/acknowledgement/73/97/EPI_ISL_14737397.json"
23498 "USA/WA-CDC-LC0848689/2022" "EPI_ISL_14738869" "OP333810.1" "Dakota Howard et al" "Laboratory Corporation of America" "Centers for Disease Control and Prevention Division of Viral Diseases, Pathogen Discovery" "https://www.epicov.org/acknowledgement/88/69/EPI_ISL_14738869.json"
23499 "USA/WA-CDC-LC0848690/2022" "EPI_ISL_14738736" "OP333677.1" "Dakota Howard et al" "Laboratory Corporation of America" "Centers for Disease Control and Prevention Division of Viral Diseases, Pathogen Discovery" "https://www.epicov.org/acknowledgement/87/36/EPI_ISL_14738736.json"
23500 "USA/WA-CDC-LC0848691/2022" "EPI_ISL_14738737" "OP333678.1" "Dakota Howard et al" "Laboratory Corporation of America" "Centers for Disease Control and Prevention Division of Viral Diseases, Pathogen Discovery" "https://www.epicov.org/acknowledgement/87/37/EPI_ISL_14738737.json"
23501 "USA/WA-CDC-LC0848983/2022" "EPI_ISL_14738271" "OP333212.1" "Dakota Howard et al" "Laboratory Corporation of America" "Centers for Disease Control and Prevention Division of Viral Diseases, Pathogen Discovery" "https://www.epicov.org/acknowledgement/82/71/EPI_ISL_14738271.json"
23502 "USA/WA-CDC-LC0848985/2022" "EPI_ISL_14738977" "OP333918.1" "Dakota Howard et al" "Laboratory Corporation of America" "Centers for Disease Control and Prevention Division of Viral Diseases, Pathogen Discovery" "https://www.epicov.org/acknowledgement/89/77/EPI_ISL_14738977.json"
23503 "USA/WA-CDC-LC0848986/2022" "EPI_ISL_14738896" "OP333837.1" "Dakota Howard et al" "Laboratory Corporation of America" "Centers for Disease Control and Prevention Division of Viral Diseases, Pathogen Discovery" "https://www.epicov.org/acknowledgement/88/96/EPI_ISL_14738896.json"
23504 "USA/WA-CDC-LC0848990/2022" "EPI_ISL_14738631" "OP333572.1" "Dakota Howard et al" "Laboratory Corporation of America" "Centers for Disease Control and Prevention Division of Viral Diseases, Pathogen Discovery" "https://www.epicov.org/acknowledgement/86/31/EPI_ISL_14738631.json"
23505 "USA/WA-CDC-LC0848995/2022" "EPI_ISL_14738979" "OP333920.1" "Dakota Howard et al" "Laboratory Corporation of America" "Centers for Disease Control and Prevention Division of Viral Diseases, Pathogen Discovery" "https://www.epicov.org/acknowledgement/89/79/EPI_ISL_14738979.json"
23506 "USA/WA-CDC-LC0849001/2022" "EPI_ISL_14738899" "OP333840.1" "Dakota Howard et al" "Laboratory Corporation of America" "Centers for Disease Control and Prevention Division of Viral Diseases, Pathogen Discovery" "https://www.epicov.org/acknowledgement/88/99/EPI_ISL_14738899.json"
23507 "USA/WA-CDC-LC0849003/2022" "EPI_ISL_14737569" "OP332510.1" "Dakota Howard et al" "Laboratory Corporation of America" "Centers for Disease Control and Prevention Division of Viral Diseases, Pathogen Discovery" "https://www.epicov.org/acknowledgement/75/69/EPI_ISL_14737569.json"
23508 "USA/WA-CDC-LC0849010/2022" "EPI_ISL_14738269" "OP333210.1" "Dakota Howard et al" "Laboratory Corporation of America" "Centers for Disease Control and Prevention Division of Viral Diseases, Pathogen Discovery" "https://www.epicov.org/acknowledgement/82/69/EPI_ISL_14738269.json"
23509 "USA/WA-CDC-LC0849016/2022" "EPI_ISL_14738975" "OP333916.1" "Dakota Howard et al" "Laboratory Corporation of America" "Centers for Disease Control and Prevention Division of Viral Diseases, Pathogen Discovery" "https://www.epicov.org/acknowledgement/89/75/EPI_ISL_14738975.json"
23510 "USA/WA-CDC-LC0849017/2022" "EPI_ISL_14737571" "OP332512.1" "Dakota Howard et al" "Laboratory Corporation of America" "Centers for Disease Control and Prevention Division of Viral Diseases, Pathogen Discovery" "https://www.epicov.org/acknowledgement/75/71/EPI_ISL_14737571.json"
23511 "USA/WA-CDC-LC0849018/2022" "EPI_ISL_14738668" "OP333609.1" "Dakota Howard et al" "Laboratory Corporation of America" "Centers for Disease Control and Prevention Division of Viral Diseases, Pathogen Discovery" "https://www.epicov.org/acknowledgement/86/68/EPI_ISL_14738668.json"
23512 "USA/WA-CDC-LC0849019/2022" "EPI_ISL_14738980" "OP333921.1" "Dakota Howard et al" "Laboratory Corporation of America" "Centers for Disease Control and Prevention Division of Viral Diseases, Pathogen Discovery" "https://www.epicov.org/acknowledgement/89/80/EPI_ISL_14738980.json"
23513 "USA/WA-CDC-LC0849020/2022" "EPI_ISL_14738627" "OP333568.1" "Dakota Howard et al" "Laboratory Corporation of America" "Centers for Disease Control and Prevention Division of Viral Diseases, Pathogen Discovery" "https://www.epicov.org/acknowledgement/86/27/EPI_ISL_14738627.json"
23514 "USA/WA-CDC-LC0849025/2022" "EPI_ISL_14738973" "OP333914.1" "Dakota Howard et al" "Laboratory Corporation of America" "Centers for Disease Control and Prevention Division of Viral Diseases, Pathogen Discovery" "https://www.epicov.org/acknowledgement/89/73/EPI_ISL_14738973.json"
23515 "USA/WA-CDC-LC0849026/2022" "EPI_ISL_14737549" "OP332490.1" "Dakota Howard et al" "Laboratory Corporation of America" "Centers for Disease Control and Prevention Division of Viral Diseases, Pathogen Discovery" "https://www.epicov.org/acknowledgement/75/49/EPI_ISL_14737549.json"
23516 "USA/WA-CDC-LC0849027/2022" "EPI_ISL_14738669" "OP333610.1" "Dakota Howard et al" "Laboratory Corporation of America" "Centers for Disease Control and Prevention Division of Viral Diseases, Pathogen Discovery" "https://www.epicov.org/acknowledgement/86/69/EPI_ISL_14738669.json"
23517 "USA/WA-CDC-LC0849032/2022" "EPI_ISL_14738895" "OP333836.1" "Dakota Howard et al" "Laboratory Corporation of America" "Centers for Disease Control and Prevention Division of Viral Diseases, Pathogen Discovery" "https://www.epicov.org/acknowledgement/88/95/EPI_ISL_14738895.json"
23518 "USA/WA-CDC-LC0849033/2022" "EPI_ISL_14738670" "OP333611.1" "Dakota Howard et al" "Laboratory Corporation of America" "Centers for Disease Control and Prevention Division of Viral Diseases, Pathogen Discovery" "https://www.epicov.org/acknowledgement/86/70/EPI_ISL_14738670.json"
23519 "USA/WA-CDC-LC0849036/2022" "EPI_ISL_14738897" "OP333838.1" "Dakota Howard et al" "Laboratory Corporation of America" "Centers for Disease Control and Prevention Division of Viral Diseases, Pathogen Discovery" "https://www.epicov.org/acknowledgement/88/97/EPI_ISL_14738897.json"
23520 "USA/WA-CDC-LC0849037/2022" "EPI_ISL_14737570" "OP332511.1" "Dakota Howard et al" "Laboratory Corporation of America" "Centers for Disease Control and Prevention Division of Viral Diseases, Pathogen Discovery" "https://www.epicov.org/acknowledgement/75/70/EPI_ISL_14737570.json"
23521 "USA/WA-CDC-LC0849040/2022" "EPI_ISL_14738972" "OP333913.1" "Dakota Howard et al" "Laboratory Corporation of America" "Centers for Disease Control and Prevention Division of Viral Diseases, Pathogen Discovery" "https://www.epicov.org/acknowledgement/89/72/EPI_ISL_14738972.json"
23522 "USA/WA-CDC-LC0849041/2022" "EPI_ISL_14738629" "OP333570.1" "Dakota Howard et al" "Laboratory Corporation of America" "Centers for Disease Control and Prevention Division of Viral Diseases, Pathogen Discovery" "https://www.epicov.org/acknowledgement/86/29/EPI_ISL_14738629.json"
23523 "USA/WA-CDC-LC0849050/2022" "EPI_ISL_14738649" "OP333590.1" "Dakota Howard et al" "Laboratory Corporation of America" "Centers for Disease Control and Prevention Division of Viral Diseases, Pathogen Discovery" "https://www.epicov.org/acknowledgement/86/49/EPI_ISL_14738649.json"
23524 "USA/WA-CDC-LC0849054/2022" "EPI_ISL_14738866" "OP333807.1" "Dakota Howard et al" "Laboratory Corporation of America" "Centers for Disease Control and Prevention Division of Viral Diseases, Pathogen Discovery" "https://www.epicov.org/acknowledgement/88/66/EPI_ISL_14738866.json"
23525 "USA/WA-CDC-LC0849056/2022" "EPI_ISL_14738974" "OP333915.1" "Dakota Howard et al" "Laboratory Corporation of America" "Centers for Disease Control and Prevention Division of Viral Diseases, Pathogen Discovery" "https://www.epicov.org/acknowledgement/89/74/EPI_ISL_14738974.json"
23526 "USA/WA-CDC-LC0849058/2022" "EPI_ISL_14738978" "OP333919.1" "Dakota Howard et al" "Laboratory Corporation of America" "Centers for Disease Control and Prevention Division of Viral Diseases, Pathogen Discovery" "https://www.epicov.org/acknowledgement/89/78/EPI_ISL_14738978.json"
23527 "USA/WA-CDC-LC0849059/2022" "EPI_ISL_14738976" "OP333917.1" "Dakota Howard et al" "Laboratory Corporation of America" "Centers for Disease Control and Prevention Division of Viral Diseases, Pathogen Discovery" "https://www.epicov.org/acknowledgement/89/76/EPI_ISL_14738976.json"
23528 "USA/WA-CDC-LC0849060/2022" "EPI_ISL_14738983" "OP333924.1" "Dakota Howard et al" "Laboratory Corporation of America" "Centers for Disease Control and Prevention Division of Viral Diseases, Pathogen Discovery" "https://www.epicov.org/acknowledgement/89/83/EPI_ISL_14738983.json"
23529 "USA/WA-CDC-LC0849061/2022" "EPI_ISL_14738632" "OP333573.1" "Dakota Howard et al" "Laboratory Corporation of America" "Centers for Disease Control and Prevention Division of Viral Diseases, Pathogen Discovery" "https://www.epicov.org/acknowledgement/86/32/EPI_ISL_14738632.json"
23530 "USA/WA-CDC-LC0849063/2022" "EPI_ISL_14738970" "OP333911.1" "Dakota Howard et al" "Laboratory Corporation of America" "Centers for Disease Control and Prevention Division of Viral Diseases, Pathogen Discovery" "https://www.epicov.org/acknowledgement/89/70/EPI_ISL_14738970.json"
23531 "USA/WA-CDC-LC0849066/2022" "EPI_ISL_14738648" "OP333589.1" "Dakota Howard et al" "Laboratory Corporation of America" "Centers for Disease Control and Prevention Division of Viral Diseases, Pathogen Discovery" "https://www.epicov.org/acknowledgement/86/48/EPI_ISL_14738648.json"
23532 "USA/WA-CDC-LC0849067/2022" "EPI_ISL_14738667" "OP333608.1" "Dakota Howard et al" "Laboratory Corporation of America" "Centers for Disease Control and Prevention Division of Viral Diseases, Pathogen Discovery" "https://www.epicov.org/acknowledgement/86/67/EPI_ISL_14738667.json"
23533 "USA/WA-CDC-LC0849068/2022" "EPI_ISL_14738898" "OP333839.1" "Dakota Howard et al" "Laboratory Corporation of America" "Centers for Disease Control and Prevention Division of Viral Diseases, Pathogen Discovery" "https://www.epicov.org/acknowledgement/88/98/EPI_ISL_14738898.json"
23534 "USA/WA-CDC-LC0849316/2022" "EPI_ISL_14738903" "OP333844.1" "Dakota Howard et al" "Laboratory Corporation of America" "Centers for Disease Control and Prevention Division of Viral Diseases, Pathogen Discovery" "https://www.epicov.org/acknowledgement/89/03/EPI_ISL_14738903.json"
23535 "USA/WA-CDC-LC0849659/2022" "EPI_ISL_14736424" "OP331365.1" "Dakota Howard et al" "Laboratory Corporation of America" "Centers for Disease Control and Prevention Division of Viral Diseases, Pathogen Discovery" "https://www.epicov.org/acknowledgement/64/24/EPI_ISL_14736424.json"
23536 "USA/WA-CDC-LC0849660/2022" "EPI_ISL_14736446" "OP331387.1" "Dakota Howard et al" "Laboratory Corporation of America" "Centers for Disease Control and Prevention Division of Viral Diseases, Pathogen Discovery" "https://www.epicov.org/acknowledgement/64/46/EPI_ISL_14736446.json"
23537 "USA/WA-CDC-LC0849666/2022" "EPI_ISL_14736436" "OP331377.1" "Dakota Howard et al" "Laboratory Corporation of America" "Centers for Disease Control and Prevention Division of Viral Diseases, Pathogen Discovery" "https://www.epicov.org/acknowledgement/64/36/EPI_ISL_14736436.json"
23538 "USA/WA-CDC-LC0849673/2022" "EPI_ISL_14736416" "OP331357.1" "Dakota Howard et al" "Laboratory Corporation of America" "Centers for Disease Control and Prevention Division of Viral Diseases, Pathogen Discovery" "https://www.epicov.org/acknowledgement/64/16/EPI_ISL_14736416.json"
23539 "USA/WA-CDC-LC0849677/2022" "EPI_ISL_14736421" "OP331362.1" "Dakota Howard et al" "Laboratory Corporation of America" "Centers for Disease Control and Prevention Division of Viral Diseases, Pathogen Discovery" "https://www.epicov.org/acknowledgement/64/21/EPI_ISL_14736421.json"
23540 "USA/WA-CDC-LC0849679/2022" "EPI_ISL_14736425" "OP331366.1" "Dakota Howard et al" "Laboratory Corporation of America" "Centers for Disease Control and Prevention Division of Viral Diseases, Pathogen Discovery" "https://www.epicov.org/acknowledgement/64/25/EPI_ISL_14736425.json"
23541 "USA/WA-CDC-LC0849687/2022" "EPI_ISL_14736459" "OP331400.1" "Dakota Howard et al" "Laboratory Corporation of America" "Centers for Disease Control and Prevention Division of Viral Diseases, Pathogen Discovery" "https://www.epicov.org/acknowledgement/64/59/EPI_ISL_14736459.json"
23542 "USA/WA-CDC-LC0849690/2022" "EPI_ISL_14736441" "OP331382.1" "Dakota Howard et al" "Laboratory Corporation of America" "Centers for Disease Control and Prevention Division of Viral Diseases, Pathogen Discovery" "https://www.epicov.org/acknowledgement/64/41/EPI_ISL_14736441.json"
23543 "USA/WA-CDC-LC0849694/2022" "EPI_ISL_14736426" "OP331367.1" "Dakota Howard et al" "Laboratory Corporation of America" "Centers for Disease Control and Prevention Division of Viral Diseases, Pathogen Discovery" "https://www.epicov.org/acknowledgement/64/26/EPI_ISL_14736426.json"
23544 "USA/WA-CDC-LC0849698/2022" "EPI_ISL_14736420" "OP331361.1" "Dakota Howard et al" "Laboratory Corporation of America" "Centers for Disease Control and Prevention Division of Viral Diseases, Pathogen Discovery" "https://www.epicov.org/acknowledgement/64/20/EPI_ISL_14736420.json"
23545 "USA/WA-CDC-LC0849803/2022" "EPI_ISL_14736427" "OP331368.1" "Dakota Howard et al" "Laboratory Corporation of America" "Centers for Disease Control and Prevention Division of Viral Diseases, Pathogen Discovery" "https://www.epicov.org/acknowledgement/64/27/EPI_ISL_14736427.json"
23546 "USA/WA-CDC-LC0849808/2022" "EPI_ISL_14736433" "OP331374.1" "Dakota Howard et al" "Laboratory Corporation of America" "Centers for Disease Control and Prevention Division of Viral Diseases, Pathogen Discovery" "https://www.epicov.org/acknowledgement/64/33/EPI_ISL_14736433.json"
23547 "USA/WA-CDC-LC0849810/2022" "EPI_ISL_14736451" "OP331392.1" "Dakota Howard et al" "Laboratory Corporation of America" "Centers for Disease Control and Prevention Division of Viral Diseases, Pathogen Discovery" "https://www.epicov.org/acknowledgement/64/51/EPI_ISL_14736451.json"
23548 "USA/WA-CDC-LC0849812/2022" "EPI_ISL_14736465" "OP331406.1" "Dakota Howard et al" "Laboratory Corporation of America" "Centers for Disease Control and Prevention Division of Viral Diseases, Pathogen Discovery" "https://www.epicov.org/acknowledgement/64/65/EPI_ISL_14736465.json"
23549 "USA/WA-CDC-LC0849813/2022" "EPI_ISL_14736489" "OP331430.1" "Dakota Howard et al" "Laboratory Corporation of America" "Centers for Disease Control and Prevention Division of Viral Diseases, Pathogen Discovery" "https://www.epicov.org/acknowledgement/64/89/EPI_ISL_14736489.json"
23550 "USA/WA-CDC-LC0849815/2022" "EPI_ISL_14736458" "OP331399.1" "Dakota Howard et al" "Laboratory Corporation of America" "Centers for Disease Control and Prevention Division of Viral Diseases, Pathogen Discovery" "https://www.epicov.org/acknowledgement/64/58/EPI_ISL_14736458.json"
23551 "USA/WA-CDC-LC0849816/2022" "EPI_ISL_14736457" "OP331398.1" "Dakota Howard et al" "Laboratory Corporation of America" "Centers for Disease Control and Prevention Division of Viral Diseases, Pathogen Discovery" "https://www.epicov.org/acknowledgement/64/57/EPI_ISL_14736457.json"
23552 "USA/WA-CDC-LC0849820/2022" "EPI_ISL_14736428" "OP331369.1" "Dakota Howard et al" "Laboratory Corporation of America" "Centers for Disease Control and Prevention Division of Viral Diseases, Pathogen Discovery" "https://www.epicov.org/acknowledgement/64/28/EPI_ISL_14736428.json"
23553 "USA/WA-CDC-LC0849821/2022" "EPI_ISL_14736422" "OP331363.1" "Dakota Howard et al" "Laboratory Corporation of America" "Centers for Disease Control and Prevention Division of Viral Diseases, Pathogen Discovery" "https://www.epicov.org/acknowledgement/64/22/EPI_ISL_14736422.json"
23554 "USA/WA-CDC-LC0849822/2022" "EPI_ISL_14736430" "OP331371.1" "Dakota Howard et al" "Laboratory Corporation of America" "Centers for Disease Control and Prevention Division of Viral Diseases, Pathogen Discovery" "https://www.epicov.org/acknowledgement/64/30/EPI_ISL_14736430.json"
23555 "USA/WA-CDC-LC0849830/2022" "EPI_ISL_14736419" "OP331360.1" "Dakota Howard et al" "Laboratory Corporation of America" "Centers for Disease Control and Prevention Division of Viral Diseases, Pathogen Discovery" "https://www.epicov.org/acknowledgement/64/19/EPI_ISL_14736419.json"
23556 "USA/WA-CDC-LC0849831/2022" "EPI_ISL_14736447" "OP331388.1" "Dakota Howard et al" "Laboratory Corporation of America" "Centers for Disease Control and Prevention Division of Viral Diseases, Pathogen Discovery" "https://www.epicov.org/acknowledgement/64/47/EPI_ISL_14736447.json"
23557 "USA/WA-CDC-LC0849832/2022" "EPI_ISL_14736463" "OP331404.1" "Dakota Howard et al" "Laboratory Corporation of America" "Centers for Disease Control and Prevention Division of Viral Diseases, Pathogen Discovery" "https://www.epicov.org/acknowledgement/64/63/EPI_ISL_14736463.json"
23558 "USA/WA-CDC-LC0849841/2022" "EPI_ISL_14736464" "OP331405.1" "Dakota Howard et al" "Laboratory Corporation of America" "Centers for Disease Control and Prevention Division of Viral Diseases, Pathogen Discovery" "https://www.epicov.org/acknowledgement/64/64/EPI_ISL_14736464.json"
23559 "USA/WA-CDC-LC0849844/2022" "EPI_ISL_14736437" "OP331378.1" "Dakota Howard et al" "Laboratory Corporation of America" "Centers for Disease Control and Prevention Division of Viral Diseases, Pathogen Discovery" "https://www.epicov.org/acknowledgement/64/37/EPI_ISL_14736437.json"
23560 "USA/WA-CDC-LC0851191/2022" "EPI_ISL_14776238" "OP349867.1" "Dakota Howard et al" "Laboratory Corporation of America" "Centers for Disease Control and Prevention Division of Viral Diseases, Pathogen Discovery" "https://www.epicov.org/acknowledgement/62/38/EPI_ISL_14776238.json"
23561 "USA/WA-CDC-LC0851193/2022" "EPI_ISL_14776252" "OP349880.1" "Dakota Howard et al" "Laboratory Corporation of America" "Centers for Disease Control and Prevention Division of Viral Diseases, Pathogen Discovery" "https://www.epicov.org/acknowledgement/62/52/EPI_ISL_14776252.json"
23562 "USA/WA-CDC-LC0851194/2022" "EPI_ISL_14776291" "OP349917.1" "Dakota Howard et al" "Laboratory Corporation of America" "Centers for Disease Control and Prevention Division of Viral Diseases, Pathogen Discovery" "https://www.epicov.org/acknowledgement/62/91/EPI_ISL_14776291.json"
23563 "USA/WA-CDC-LC0851201/2022" "EPI_ISL_14776290" "OP349916.1" "Dakota Howard et al" "Laboratory Corporation of America" "Centers for Disease Control and Prevention Division of Viral Diseases, Pathogen Discovery" "https://www.epicov.org/acknowledgement/62/90/EPI_ISL_14776290.json"
23564 "USA/WA-CDC-LC0851202/2022" "EPI_ISL_14776251" "OP349879.1" "Dakota Howard et al" "Laboratory Corporation of America" "Centers for Disease Control and Prevention Division of Viral Diseases, Pathogen Discovery" "https://www.epicov.org/acknowledgement/62/51/EPI_ISL_14776251.json"
23565 "USA/WA-CDC-LC0851203/2022" "EPI_ISL_14776601" "OP350214.1" "Dakota Howard et al" "Laboratory Corporation of America" "Centers for Disease Control and Prevention Division of Viral Diseases, Pathogen Discovery" "https://www.epicov.org/acknowledgement/66/01/EPI_ISL_14776601.json"
23566 "USA/WA-CDC-LC0851205/2022" "EPI_ISL_14776567" "OP350180.1" "Dakota Howard et al" "Laboratory Corporation of America" "Centers for Disease Control and Prevention Division of Viral Diseases, Pathogen Discovery" "https://www.epicov.org/acknowledgement/65/67/EPI_ISL_14776567.json"
23567 "USA/WA-CDC-LC0851207/2022" "EPI_ISL_14776416" "OP350036.1" "Dakota Howard et al" "Laboratory Corporation of America" "Centers for Disease Control and Prevention Division of Viral Diseases, Pathogen Discovery" "https://www.epicov.org/acknowledgement/64/16/EPI_ISL_14776416.json"
23568 "USA/WA-CDC-LC0851209/2022" "EPI_ISL_14776284" "OP349911.1" "Dakota Howard et al" "Laboratory Corporation of America" "Centers for Disease Control and Prevention Division of Viral Diseases, Pathogen Discovery" "https://www.epicov.org/acknowledgement/62/84/EPI_ISL_14776284.json"
23569 "USA/WA-CDC-LC0851212/2022" "EPI_ISL_14776098" "OP349734.1" "Dakota Howard et al" "Laboratory Corporation of America" "Centers for Disease Control and Prevention Division of Viral Diseases, Pathogen Discovery" "https://www.epicov.org/acknowledgement/60/98/EPI_ISL_14776098.json"
23570 "USA/WA-CDC-LC0851215/2022" "EPI_ISL_14776415" "OP350035.1" "Dakota Howard et al" "Laboratory Corporation of America" "Centers for Disease Control and Prevention Division of Viral Diseases, Pathogen Discovery" "https://www.epicov.org/acknowledgement/64/15/EPI_ISL_14776415.json"
23571 "USA/WA-CDC-LC0851216/2022" "EPI_ISL_14776283" "OP349910.1" "Dakota Howard et al" "Laboratory Corporation of America" "Centers for Disease Control and Prevention Division of Viral Diseases, Pathogen Discovery" "https://www.epicov.org/acknowledgement/62/83/EPI_ISL_14776283.json"
23572 "USA/WA-CDC-LC0851219/2022" "EPI_ISL_14777099" "OP350685.1" "Dakota Howard et al" "Laboratory Corporation of America" "Centers for Disease Control and Prevention Division of Viral Diseases, Pathogen Discovery" "https://www.epicov.org/acknowledgement/70/99/EPI_ISL_14777099.json"
23573 "USA/WA-CDC-LC0851224/2022" "EPI_ISL_14776285" "OP349912.1" "Dakota Howard et al" "Laboratory Corporation of America" "Centers for Disease Control and Prevention Division of Viral Diseases, Pathogen Discovery" "https://www.epicov.org/acknowledgement/62/85/EPI_ISL_14776285.json"
23574 "USA/WA-CDC-LC0851225/2022" "EPI_ISL_14776239" "OP349868.1" "Dakota Howard et al" "Laboratory Corporation of America" "Centers for Disease Control and Prevention Division of Viral Diseases, Pathogen Discovery" "https://www.epicov.org/acknowledgement/62/39/EPI_ISL_14776239.json"
23575 "USA/WA-CDC-LC0851226/2022" "EPI_ISL_14776422" "OP350042.1" "Dakota Howard et al" "Laboratory Corporation of America" "Centers for Disease Control and Prevention Division of Viral Diseases, Pathogen Discovery" "https://www.epicov.org/acknowledgement/64/22/EPI_ISL_14776422.json"
23576 "USA/WA-CDC-LC0851229/2022" "EPI_ISL_14776414" "OP350034.1" "Dakota Howard et al" "Laboratory Corporation of America" "Centers for Disease Control and Prevention Division of Viral Diseases, Pathogen Discovery" "https://www.epicov.org/acknowledgement/64/14/EPI_ISL_14776414.json"
23577 "USA/WA-CDC-LC0851233/2022" "EPI_ISL_14776272" "OP349899.1" "Dakota Howard et al" "Laboratory Corporation of America" "Centers for Disease Control and Prevention Division of Viral Diseases, Pathogen Discovery" "https://www.epicov.org/acknowledgement/62/72/EPI_ISL_14776272.json"
23578 "USA/WA-CDC-LC0851234/2022" "EPI_ISL_14776296" "OP349922.1" "Dakota Howard et al" "Laboratory Corporation of America" "Centers for Disease Control and Prevention Division of Viral Diseases, Pathogen Discovery" "https://www.epicov.org/acknowledgement/62/96/EPI_ISL_14776296.json"
23579 "USA/WA-CDC-LC0851235/2022" "EPI_ISL_14776176" "OP349808.1" "Dakota Howard et al" "Laboratory Corporation of America" "Centers for Disease Control and Prevention Division of Viral Diseases, Pathogen Discovery" "https://www.epicov.org/acknowledgement/61/76/EPI_ISL_14776176.json"
23580 "USA/WA-CDC-LC0851237/2022" "EPI_ISL_14776175" "OP349807.1" "Dakota Howard et al" "Laboratory Corporation of America" "Centers for Disease Control and Prevention Division of Viral Diseases, Pathogen Discovery" "https://www.epicov.org/acknowledgement/61/75/EPI_ISL_14776175.json"
23581 "USA/WA-CDC-LC0851239/2022" "EPI_ISL_14776295" "OP349921.1" "Dakota Howard et al" "Laboratory Corporation of America" "Centers for Disease Control and Prevention Division of Viral Diseases, Pathogen Discovery" "https://www.epicov.org/acknowledgement/62/95/EPI_ISL_14776295.json"
23582 "USA/WA-CDC-LC0851241/2022" "EPI_ISL_14776282" "OP349909.1" "Dakota Howard et al" "Laboratory Corporation of America" "Centers for Disease Control and Prevention Division of Viral Diseases, Pathogen Discovery" "https://www.epicov.org/acknowledgement/62/82/EPI_ISL_14776282.json"
23583 "USA/WA-CDC-LC0851243/2022" "EPI_ISL_14776253" "OP349881.1" "Dakota Howard et al" "Laboratory Corporation of America" "Centers for Disease Control and Prevention Division of Viral Diseases, Pathogen Discovery" "https://www.epicov.org/acknowledgement/62/53/EPI_ISL_14776253.json"
23584 "USA/WA-CDC-LC0851244/2022" "EPI_ISL_14776237" "OP349866.1" "Dakota Howard et al" "Laboratory Corporation of America" "Centers for Disease Control and Prevention Division of Viral Diseases, Pathogen Discovery" "https://www.epicov.org/acknowledgement/62/37/EPI_ISL_14776237.json"
23585 "USA/WA-CDC-LC0851246/2022" "EPI_ISL_14776271" "OP349898.1" "Dakota Howard et al" "Laboratory Corporation of America" "Centers for Disease Control and Prevention Division of Viral Diseases, Pathogen Discovery" "https://www.epicov.org/acknowledgement/62/71/EPI_ISL_14776271.json"
23586 "USA/WA-CDC-LC0851247/2022" "EPI_ISL_14776418" "OP350038.1" "Dakota Howard et al" "Laboratory Corporation of America" "Centers for Disease Control and Prevention Division of Viral Diseases, Pathogen Discovery" "https://www.epicov.org/acknowledgement/64/18/EPI_ISL_14776418.json"
23587 "USA/WA-CDC-LC0851248/2022" "EPI_ISL_14776417" "OP350037.1" "Dakota Howard et al" "Laboratory Corporation of America" "Centers for Disease Control and Prevention Division of Viral Diseases, Pathogen Discovery" "https://www.epicov.org/acknowledgement/64/17/EPI_ISL_14776417.json"
23588 "USA/WA-CDC-LC0851249/2022" "EPI_ISL_14776423" "OP350043.1" "Dakota Howard et al" "Laboratory Corporation of America" "Centers for Disease Control and Prevention Division of Viral Diseases, Pathogen Discovery" "https://www.epicov.org/acknowledgement/64/23/EPI_ISL_14776423.json"
23589 "USA/WA-CDC-LC0851250/2022" "EPI_ISL_14776421" "OP350041.1" "Dakota Howard et al" "Laboratory Corporation of America" "Centers for Disease Control and Prevention Division of Viral Diseases, Pathogen Discovery" "https://www.epicov.org/acknowledgement/64/21/EPI_ISL_14776421.json"
23590 "USA/WA-CDC-LC0852425/2022" "EPI_ISL_14776472" "OP350089.1" "Dakota Howard et al" "Laboratory Corporation of America" "Centers for Disease Control and Prevention Division of Viral Diseases, Pathogen Discovery" "https://www.epicov.org/acknowledgement/64/72/EPI_ISL_14776472.json"
23591 "USA/WA-CDC-LC0852426/2022" "EPI_ISL_14777184" "OP350765.1" "Dakota Howard et al" "Laboratory Corporation of America" "Centers for Disease Control and Prevention Division of Viral Diseases, Pathogen Discovery" "https://www.epicov.org/acknowledgement/71/84/EPI_ISL_14777184.json"
23592 "USA/WA-CDC-LC0852427/2022" "EPI_ISL_14777248" "OP350826.1" "Dakota Howard et al" "Laboratory Corporation of America" "Centers for Disease Control and Prevention Division of Viral Diseases, Pathogen Discovery" "https://www.epicov.org/acknowledgement/72/48/EPI_ISL_14777248.json"
23593 "USA/WA-CDC-LC0852428/2022" "EPI_ISL_14776465" "OP350082.1" "Dakota Howard et al" "Laboratory Corporation of America" "Centers for Disease Control and Prevention Division of Viral Diseases, Pathogen Discovery" "https://www.epicov.org/acknowledgement/64/65/EPI_ISL_14776465.json"
23594 "USA/WA-CDC-LC0852431/2022" "EPI_ISL_14777241" "OP350819.1" "Dakota Howard et al" "Laboratory Corporation of America" "Centers for Disease Control and Prevention Division of Viral Diseases, Pathogen Discovery" "https://www.epicov.org/acknowledgement/72/41/EPI_ISL_14777241.json"
23595 "USA/WA-CDC-LC0852433/2022" "EPI_ISL_14777195" "OP350776.1" "Dakota Howard et al" "Laboratory Corporation of America" "Centers for Disease Control and Prevention Division of Viral Diseases, Pathogen Discovery" "https://www.epicov.org/acknowledgement/71/95/EPI_ISL_14777195.json"
23596 "USA/WA-CDC-LC0852434/2022" "EPI_ISL_14777245" "OP350823.1" "Dakota Howard et al" "Laboratory Corporation of America" "Centers for Disease Control and Prevention Division of Viral Diseases, Pathogen Discovery" "https://www.epicov.org/acknowledgement/72/45/EPI_ISL_14777245.json"
23597 "USA/WA-CDC-LC0852435/2022" "EPI_ISL_14776859" "OP350461.1" "Dakota Howard et al" "Laboratory Corporation of America" "Centers for Disease Control and Prevention Division of Viral Diseases, Pathogen Discovery" "https://www.epicov.org/acknowledgement/68/59/EPI_ISL_14776859.json"
23598 "USA/WA-CDC-LC0852444/2022" "EPI_ISL_14777240" "OP350818.1" "Dakota Howard et al" "Laboratory Corporation of America" "Centers for Disease Control and Prevention Division of Viral Diseases, Pathogen Discovery" "https://www.epicov.org/acknowledgement/72/40/EPI_ISL_14777240.json"
23599 "USA/WA-CDC-LC0852447/2022" "EPI_ISL_14777205" "OP350785.1" "Dakota Howard et al" "Laboratory Corporation of America" "Centers for Disease Control and Prevention Division of Viral Diseases, Pathogen Discovery" "https://www.epicov.org/acknowledgement/72/05/EPI_ISL_14777205.json"
23600 "USA/WA-CDC-LC0852448/2022" "EPI_ISL_14776325" "OP349950.1" "Dakota Howard et al" "Laboratory Corporation of America" "Centers for Disease Control and Prevention Division of Viral Diseases, Pathogen Discovery" "https://www.epicov.org/acknowledgement/63/25/EPI_ISL_14776325.json"
23601 "USA/WA-CDC-LC0852449/2022" "EPI_ISL_14777244" "OP350822.1" "Dakota Howard et al" "Laboratory Corporation of America" "Centers for Disease Control and Prevention Division of Viral Diseases, Pathogen Discovery" "https://www.epicov.org/acknowledgement/72/44/EPI_ISL_14777244.json"
23602 "USA/WA-CDC-LC0852450/2022" "EPI_ISL_14777233" "OP350811.1" "Dakota Howard et al" "Laboratory Corporation of America" "Centers for Disease Control and Prevention Division of Viral Diseases, Pathogen Discovery" "https://www.epicov.org/acknowledgement/72/33/EPI_ISL_14777233.json"
23603 "USA/WA-CDC-LC0852452/2022" "EPI_ISL_14777197" "OP350778.1" "Dakota Howard et al" "Laboratory Corporation of America" "Centers for Disease Control and Prevention Division of Viral Diseases, Pathogen Discovery" "https://www.epicov.org/acknowledgement/71/97/EPI_ISL_14777197.json"
23604 "USA/WA-CDC-LC0852454/2022" "EPI_ISL_14777183" "OP350764.1" "Dakota Howard et al" "Laboratory Corporation of America" "Centers for Disease Control and Prevention Division of Viral Diseases, Pathogen Discovery" "https://www.epicov.org/acknowledgement/71/83/EPI_ISL_14777183.json"
23605 "USA/WA-CDC-LC0852458/2022" "EPI_ISL_14776860" "OP350462.1" "Dakota Howard et al" "Laboratory Corporation of America" "Centers for Disease Control and Prevention Division of Viral Diseases, Pathogen Discovery" "https://www.epicov.org/acknowledgement/68/60/EPI_ISL_14776860.json"
23606 "USA/WA-CDC-LC0852459/2022" "EPI_ISL_14776908" "OP350507.1" "Dakota Howard et al" "Laboratory Corporation of America" "Centers for Disease Control and Prevention Division of Viral Diseases, Pathogen Discovery" "https://www.epicov.org/acknowledgement/69/08/EPI_ISL_14776908.json"
23607 "USA/WA-CDC-LC0852460/2022" "EPI_ISL_14777201" "OP350781.1" "Dakota Howard et al" "Laboratory Corporation of America" "Centers for Disease Control and Prevention Division of Viral Diseases, Pathogen Discovery" "https://www.epicov.org/acknowledgement/72/01/EPI_ISL_14777201.json"
23608 "USA/WA-CDC-LC0852465/2022" "EPI_ISL_14777203" "OP350783.1" "Dakota Howard et al" "Laboratory Corporation of America" "Centers for Disease Control and Prevention Division of Viral Diseases, Pathogen Discovery" "https://www.epicov.org/acknowledgement/72/03/EPI_ISL_14777203.json"
23609 "USA/WA-CDC-LC0852469/2022" "EPI_ISL_14776856" "OP350458.1" "Dakota Howard et al" "Laboratory Corporation of America" "Centers for Disease Control and Prevention Division of Viral Diseases, Pathogen Discovery" "https://www.epicov.org/acknowledgement/68/56/EPI_ISL_14776856.json"
23610 "USA/WA-CDC-LC0852470/2022" "EPI_ISL_14777204" "OP350784.1" "Dakota Howard et al" "Laboratory Corporation of America" "Centers for Disease Control and Prevention Division of Viral Diseases, Pathogen Discovery" "https://www.epicov.org/acknowledgement/72/04/EPI_ISL_14777204.json"
23611 "USA/WA-CDC-LC0852473/2022" "EPI_ISL_14776854" "OP350456.1" "Dakota Howard et al" "Laboratory Corporation of America" "Centers for Disease Control and Prevention Division of Viral Diseases, Pathogen Discovery" "https://www.epicov.org/acknowledgement/68/54/EPI_ISL_14776854.json"
23612 "USA/WA-CDC-LC0852477/2022" "EPI_ISL_14777219" "OP350798.1" "Dakota Howard et al" "Laboratory Corporation of America" "Centers for Disease Control and Prevention Division of Viral Diseases, Pathogen Discovery" "https://www.epicov.org/acknowledgement/72/19/EPI_ISL_14777219.json"
23613 "USA/WA-CDC-LC0852479/2022" "EPI_ISL_14777262" "OP350839.1" "Dakota Howard et al" "Laboratory Corporation of America" "Centers for Disease Control and Prevention Division of Viral Diseases, Pathogen Discovery" "https://www.epicov.org/acknowledgement/72/62/EPI_ISL_14777262.json"
23614 "USA/WA-CDC-LC0852483/2022" "EPI_ISL_14777190" "OP350771.1" "Dakota Howard et al" "Laboratory Corporation of America" "Centers for Disease Control and Prevention Division of Viral Diseases, Pathogen Discovery" "https://www.epicov.org/acknowledgement/71/90/EPI_ISL_14777190.json"
23615 "USA/WA-CDC-LC0852492/2022" "EPI_ISL_14776398" "OP350019.1" "Dakota Howard et al" "Laboratory Corporation of America" "Centers for Disease Control and Prevention Division of Viral Diseases, Pathogen Discovery" "https://www.epicov.org/acknowledgement/63/98/EPI_ISL_14776398.json"
23616 "USA/WA-CDC-LC0852495/2022" "EPI_ISL_14776863" "OP350464.1" "Dakota Howard et al" "Laboratory Corporation of America" "Centers for Disease Control and Prevention Division of Viral Diseases, Pathogen Discovery" "https://www.epicov.org/acknowledgement/68/63/EPI_ISL_14776863.json"
23617 "USA/WA-CDC-LC0852501/2022" "EPI_ISL_14777229" "OP350808.1" "Dakota Howard et al" "Laboratory Corporation of America" "Centers for Disease Control and Prevention Division of Viral Diseases, Pathogen Discovery" "https://www.epicov.org/acknowledgement/72/29/EPI_ISL_14777229.json"
23618 "USA/WA-CDC-LC0852502/2022" "EPI_ISL_14776861" "OP350463.1" "Dakota Howard et al" "Laboratory Corporation of America" "Centers for Disease Control and Prevention Division of Viral Diseases, Pathogen Discovery" "https://www.epicov.org/acknowledgement/68/61/EPI_ISL_14776861.json"
23619 "USA/WA-CDC-LC0852503/2022" "EPI_ISL_14777222" "OP350801.1" "Dakota Howard et al" "Laboratory Corporation of America" "Centers for Disease Control and Prevention Division of Viral Diseases, Pathogen Discovery" "https://www.epicov.org/acknowledgement/72/22/EPI_ISL_14777222.json"
23620 "USA/WA-CDC-LC0852504/2022" "EPI_ISL_14776853" "OP350455.1" "Dakota Howard et al" "Laboratory Corporation of America" "Centers for Disease Control and Prevention Division of Viral Diseases, Pathogen Discovery" "https://www.epicov.org/acknowledgement/68/53/EPI_ISL_14776853.json"
23621 "USA/WA-CDC-LC0852505/2022" "EPI_ISL_14777230" "OP350809.1" "Dakota Howard et al" "Laboratory Corporation of America" "Centers for Disease Control and Prevention Division of Viral Diseases, Pathogen Discovery" "https://www.epicov.org/acknowledgement/72/30/EPI_ISL_14777230.json"
23622 "USA/WA-CDC-LC0852506/2022" "EPI_ISL_14777228" "OP350807.1" "Dakota Howard et al" "Laboratory Corporation of America" "Centers for Disease Control and Prevention Division of Viral Diseases, Pathogen Discovery" "https://www.epicov.org/acknowledgement/72/28/EPI_ISL_14777228.json"
23623 "USA/WA-CDC-LC0852508/2022" "EPI_ISL_14777231" "OP350810.1" "Dakota Howard et al" "Laboratory Corporation of America" "Centers for Disease Control and Prevention Division of Viral Diseases, Pathogen Discovery" "https://www.epicov.org/acknowledgement/72/31/EPI_ISL_14777231.json"
23624 "USA/WA-CDC-LC0852512/2022" "EPI_ISL_14777239" "OP350817.1" "Dakota Howard et al" "Laboratory Corporation of America" "Centers for Disease Control and Prevention Division of Viral Diseases, Pathogen Discovery" "https://www.epicov.org/acknowledgement/72/39/EPI_ISL_14777239.json"
23625 "USA/WA-CDC-LC0852513/2022" "EPI_ISL_14777188" "OP350769.1" "Dakota Howard et al" "Laboratory Corporation of America" "Centers for Disease Control and Prevention Division of Viral Diseases, Pathogen Discovery" "https://www.epicov.org/acknowledgement/71/88/EPI_ISL_14777188.json"
23626 "USA/WA-CDC-LC0852514/2022" "EPI_ISL_14777220" "OP350799.1" "Dakota Howard et al" "Laboratory Corporation of America" "Centers for Disease Control and Prevention Division of Viral Diseases, Pathogen Discovery" "https://www.epicov.org/acknowledgement/72/20/EPI_ISL_14777220.json"
23627 "USA/WA-CDC-LC0852515/2022" "EPI_ISL_14777243" "OP350821.1" "Dakota Howard et al" "Laboratory Corporation of America" "Centers for Disease Control and Prevention Division of Viral Diseases, Pathogen Discovery" "https://www.epicov.org/acknowledgement/72/43/EPI_ISL_14777243.json"
23628 "USA/WA-CDC-LC0852516/2022" "EPI_ISL_14777518" "OP351080.1" "Dakota Howard et al" "Laboratory Corporation of America" "Centers for Disease Control and Prevention Division of Viral Diseases, Pathogen Discovery" "https://www.epicov.org/acknowledgement/75/18/EPI_ISL_14777518.json"
23629 "USA/WA-CDC-LC0852519/2022" "EPI_ISL_14777487" "OP351051.1" "Dakota Howard et al" "Laboratory Corporation of America" "Centers for Disease Control and Prevention Division of Viral Diseases, Pathogen Discovery" "https://www.epicov.org/acknowledgement/74/87/EPI_ISL_14777487.json"
23630 "USA/WA-CDC-LC0852525/2022" "EPI_ISL_14777519" "OP351081.1" "Dakota Howard et al" "Laboratory Corporation of America" "Centers for Disease Control and Prevention Division of Viral Diseases, Pathogen Discovery" "https://www.epicov.org/acknowledgement/75/19/EPI_ISL_14777519.json"
23631 "USA/WA-CDC-LC0852526/2022" "EPI_ISL_14777484" "OP351048.1" "Dakota Howard et al" "Laboratory Corporation of America" "Centers for Disease Control and Prevention Division of Viral Diseases, Pathogen Discovery" "https://www.epicov.org/acknowledgement/74/84/EPI_ISL_14777484.json"
23632 "USA/WA-CDC-LC0852531/2022" "EPI_ISL_14777505" "OP351068.1" "Dakota Howard et al" "Laboratory Corporation of America" "Centers for Disease Control and Prevention Division of Viral Diseases, Pathogen Discovery" "https://www.epicov.org/acknowledgement/75/05/EPI_ISL_14777505.json"
23633 "USA/WA-CDC-LC0852532/2022" "EPI_ISL_14777483" "OP351047.1" "Dakota Howard et al" "Laboratory Corporation of America" "Centers for Disease Control and Prevention Division of Viral Diseases, Pathogen Discovery" "https://www.epicov.org/acknowledgement/74/83/EPI_ISL_14777483.json"
23634 "USA/WA-CDC-LC0852536/2022" "EPI_ISL_14777221" "OP350800.1" "Dakota Howard et al" "Laboratory Corporation of America" "Centers for Disease Control and Prevention Division of Viral Diseases, Pathogen Discovery" "https://www.epicov.org/acknowledgement/72/21/EPI_ISL_14777221.json"
23635 "USA/WA-CDC-LC0852541/2022" "EPI_ISL_14777521" "OP351083.1" "Dakota Howard et al" "Laboratory Corporation of America" "Centers for Disease Control and Prevention Division of Viral Diseases, Pathogen Discovery" "https://www.epicov.org/acknowledgement/75/21/EPI_ISL_14777521.json"
23636 "USA/WA-CDC-LC0852546/2022" "EPI_ISL_14777215" "OP350794.1" "Dakota Howard et al" "Laboratory Corporation of America" "Centers for Disease Control and Prevention Division of Viral Diseases, Pathogen Discovery" "https://www.epicov.org/acknowledgement/72/15/EPI_ISL_14777215.json"
23637 "USA/WA-CDC-LC0852547/2022" "EPI_ISL_14777191" "OP350772.1" "Dakota Howard et al" "Laboratory Corporation of America" "Centers for Disease Control and Prevention Division of Viral Diseases, Pathogen Discovery" "https://www.epicov.org/acknowledgement/71/91/EPI_ISL_14777191.json"
23638 "USA/WA-CDC-LC0852549/2022" "EPI_ISL_14777189" "OP350770.1" "Dakota Howard et al" "Laboratory Corporation of America" "Centers for Disease Control and Prevention Division of Viral Diseases, Pathogen Discovery" "https://www.epicov.org/acknowledgement/71/89/EPI_ISL_14777189.json"
23639 "USA/WA-CDC-LC0852555/2022" "EPI_ISL_14777494" "OP351058.1" "Dakota Howard et al" "Laboratory Corporation of America" "Centers for Disease Control and Prevention Division of Viral Diseases, Pathogen Discovery" "https://www.epicov.org/acknowledgement/74/94/EPI_ISL_14777494.json"
23640 "USA/WA-CDC-LC0852557/2022" "EPI_ISL_14777510" "OP351073.1" "Dakota Howard et al" "Laboratory Corporation of America" "Centers for Disease Control and Prevention Division of Viral Diseases, Pathogen Discovery" "https://www.epicov.org/acknowledgement/75/10/EPI_ISL_14777510.json"
23641 "USA/WA-CDC-LC0852559/2022" "EPI_ISL_14777497" "OP351060.1" "Dakota Howard et al" "Laboratory Corporation of America" "Centers for Disease Control and Prevention Division of Viral Diseases, Pathogen Discovery" "https://www.epicov.org/acknowledgement/74/97/EPI_ISL_14777497.json"
23642 "USA/WA-CDC-LC0852561/2022" "EPI_ISL_14777565" "OP351125.1" "Dakota Howard et al" "Laboratory Corporation of America" "Centers for Disease Control and Prevention Division of Viral Diseases, Pathogen Discovery" "https://www.epicov.org/acknowledgement/75/65/EPI_ISL_14777565.json"
23643 "USA/WA-CDC-LC0852567/2022" "EPI_ISL_14777463" "OP351028.1" "Dakota Howard et al" "Laboratory Corporation of America" "Centers for Disease Control and Prevention Division of Viral Diseases, Pathogen Discovery" "https://www.epicov.org/acknowledgement/74/63/EPI_ISL_14777463.json"
23644 "USA/WA-CDC-LC0852570/2022" "EPI_ISL_14777472" "OP351037.1" "Dakota Howard et al" "Laboratory Corporation of America" "Centers for Disease Control and Prevention Division of Viral Diseases, Pathogen Discovery" "https://www.epicov.org/acknowledgement/74/72/EPI_ISL_14777472.json"
23645 "USA/WA-CDC-LC0852573/2022" "EPI_ISL_14777478" "OP351043.1" "Dakota Howard et al" "Laboratory Corporation of America" "Centers for Disease Control and Prevention Division of Viral Diseases, Pathogen Discovery" "https://www.epicov.org/acknowledgement/74/78/EPI_ISL_14777478.json"
23646 "USA/WA-CDC-LC0852575/2022" "EPI_ISL_14777511" "OP351074.1" "Dakota Howard et al" "Laboratory Corporation of America" "Centers for Disease Control and Prevention Division of Viral Diseases, Pathogen Discovery" "https://www.epicov.org/acknowledgement/75/11/EPI_ISL_14777511.json"
23647 "USA/WA-CDC-LC0852579/2022" "EPI_ISL_14777600" "OP351157.1" "Dakota Howard et al" "Laboratory Corporation of America" "Centers for Disease Control and Prevention Division of Viral Diseases, Pathogen Discovery" "https://www.epicov.org/acknowledgement/76/00/EPI_ISL_14777600.json"
23648 "USA/WA-CDC-LC0852582/2022" "EPI_ISL_14777512" "OP351075.1" "Dakota Howard et al" "Laboratory Corporation of America" "Centers for Disease Control and Prevention Division of Viral Diseases, Pathogen Discovery" "https://www.epicov.org/acknowledgement/75/12/EPI_ISL_14777512.json"
23649 "USA/WA-CDC-LC0852591/2022" "EPI_ISL_14777482" "OP351046.1" "Dakota Howard et al" "Laboratory Corporation of America" "Centers for Disease Control and Prevention Division of Viral Diseases, Pathogen Discovery" "https://www.epicov.org/acknowledgement/74/82/EPI_ISL_14777482.json"
23650 "USA/WA-CDC-LC0852592/2022" "EPI_ISL_14777556" "OP351116.1" "Dakota Howard et al" "Laboratory Corporation of America" "Centers for Disease Control and Prevention Division of Viral Diseases, Pathogen Discovery" "https://www.epicov.org/acknowledgement/75/56/EPI_ISL_14777556.json"
23651 "USA/WA-CDC-LC0852607/2022" "EPI_ISL_14777523" "OP351085.1" "Dakota Howard et al" "Laboratory Corporation of America" "Centers for Disease Control and Prevention Division of Viral Diseases, Pathogen Discovery" "https://www.epicov.org/acknowledgement/75/23/EPI_ISL_14777523.json"
23652 "USA/WA-CDC-LC0852611/2022" "EPI_ISL_14776911" "OP350510.1" "Dakota Howard et al" "Laboratory Corporation of America" "Centers for Disease Control and Prevention Division of Viral Diseases, Pathogen Discovery" "https://www.epicov.org/acknowledgement/69/11/EPI_ISL_14776911.json"
23653 "USA/WA-CDC-LC0852620/2022" "EPI_ISL_14777464" "OP351029.1" "Dakota Howard et al" "Laboratory Corporation of America" "Centers for Disease Control and Prevention Division of Viral Diseases, Pathogen Discovery" "https://www.epicov.org/acknowledgement/74/64/EPI_ISL_14777464.json"
23654 "USA/WA-CDC-LC0852625/2022" "EPI_ISL_14776397" "OP350018.1" "Dakota Howard et al" "Laboratory Corporation of America" "Centers for Disease Control and Prevention Division of Viral Diseases, Pathogen Discovery" "https://www.epicov.org/acknowledgement/63/97/EPI_ISL_14776397.json"
23655 "USA/WA-CDC-LC0856898/2022" "EPI_ISL_14849965" "OP385061.1" "Dakota Howard et al" "Laboratory Corporation of America" "Centers for Disease Control and Prevention Division of Viral Diseases, Pathogen Discovery" "https://www.epicov.org/acknowledgement/99/65/EPI_ISL_14849965.json"
23656 "USA/WA-CDC-LC0858724/2022" "EPI_ISL_14848529" "OP383625.1" "Dakota Howard et al" "Laboratory Corporation of America" "Centers for Disease Control and Prevention Division of Viral Diseases, Pathogen Discovery" "https://www.epicov.org/acknowledgement/85/29/EPI_ISL_14848529.json"
23657 "USA/WA-CDC-LC0859063/2022" "EPI_ISL_14849303" "OP384399.1" "Dakota Howard et al" "Laboratory Corporation of America" "Centers for Disease Control and Prevention Division of Viral Diseases, Pathogen Discovery" "https://www.epicov.org/acknowledgement/93/03/EPI_ISL_14849303.json"
23658 "USA/WA-CDC-LC0859064/2022" "EPI_ISL_14849300" "OP384396.1" "Dakota Howard et al" "Laboratory Corporation of America" "Centers for Disease Control and Prevention Division of Viral Diseases, Pathogen Discovery" "https://www.epicov.org/acknowledgement/93/00/EPI_ISL_14849300.json"
23659 "USA/WA-CDC-LC0859065/2022" "EPI_ISL_14848940" "OP384036.1" "Dakota Howard et al" "Laboratory Corporation of America" "Centers for Disease Control and Prevention Division of Viral Diseases, Pathogen Discovery" "https://www.epicov.org/acknowledgement/89/40/EPI_ISL_14848940.json"
23660 "USA/WA-CDC-LC0859067/2022" "EPI_ISL_14849302" "OP384398.1" "Dakota Howard et al" "Laboratory Corporation of America" "Centers for Disease Control and Prevention Division of Viral Diseases, Pathogen Discovery" "https://www.epicov.org/acknowledgement/93/02/EPI_ISL_14849302.json"
23661 "USA/WA-CDC-LC0859070/2022" "EPI_ISL_14849309" "OP384405.1" "Dakota Howard et al" "Laboratory Corporation of America" "Centers for Disease Control and Prevention Division of Viral Diseases, Pathogen Discovery" "https://www.epicov.org/acknowledgement/93/09/EPI_ISL_14849309.json"
23662 "USA/WA-CDC-LC0859161/2022" "EPI_ISL_14848275" "OP383371.1" "Dakota Howard et al" "Laboratory Corporation of America" "Centers for Disease Control and Prevention Division of Viral Diseases, Pathogen Discovery" "https://www.epicov.org/acknowledgement/82/75/EPI_ISL_14848275.json"
23663 "USA/WA-CDC-LC0859169/2022" "EPI_ISL_14849306" "OP384402.1" "Dakota Howard et al" "Laboratory Corporation of America" "Centers for Disease Control and Prevention Division of Viral Diseases, Pathogen Discovery" "https://www.epicov.org/acknowledgement/93/06/EPI_ISL_14849306.json"
23664 "USA/WA-CDC-LC0859171/2022" "EPI_ISL_14848271" "OP383367.1" "Dakota Howard et al" "Laboratory Corporation of America" "Centers for Disease Control and Prevention Division of Viral Diseases, Pathogen Discovery" "https://www.epicov.org/acknowledgement/82/71/EPI_ISL_14848271.json"
23665 "USA/WA-CDC-LC0859175/2022" "EPI_ISL_14848231" "OP383327.1" "Dakota Howard et al" "Laboratory Corporation of America" "Centers for Disease Control and Prevention Division of Viral Diseases, Pathogen Discovery" "https://www.epicov.org/acknowledgement/82/31/EPI_ISL_14848231.json"
23666 "USA/WA-CDC-LC0859176/2022" "EPI_ISL_14848274" "OP383370.1" "Dakota Howard et al" "Laboratory Corporation of America" "Centers for Disease Control and Prevention Division of Viral Diseases, Pathogen Discovery" "https://www.epicov.org/acknowledgement/82/74/EPI_ISL_14848274.json"
23667 "USA/WA-CDC-LC0859181/2022" "EPI_ISL_14848263" "OP383359.1" "Dakota Howard et al" "Laboratory Corporation of America" "Centers for Disease Control and Prevention Division of Viral Diseases, Pathogen Discovery" "https://www.epicov.org/acknowledgement/82/63/EPI_ISL_14848263.json"
23668 "USA/WA-CDC-LC0859183/2022" "EPI_ISL_14848278" "OP383374.1" "Dakota Howard et al" "Laboratory Corporation of America" "Centers for Disease Control and Prevention Division of Viral Diseases, Pathogen Discovery" "https://www.epicov.org/acknowledgement/82/78/EPI_ISL_14848278.json"
23669 "USA/WA-CDC-LC0859190/2022" "EPI_ISL_14848941" "OP384037.1" "Dakota Howard et al" "Laboratory Corporation of America" "Centers for Disease Control and Prevention Division of Viral Diseases, Pathogen Discovery" "https://www.epicov.org/acknowledgement/89/41/EPI_ISL_14848941.json"
23670 "USA/WA-CDC-LC0859192/2022" "EPI_ISL_14848277" "OP383373.1" "Dakota Howard et al" "Laboratory Corporation of America" "Centers for Disease Control and Prevention Division of Viral Diseases, Pathogen Discovery" "https://www.epicov.org/acknowledgement/82/77/EPI_ISL_14848277.json"
23671 "USA/WA-CDC-LC0859193/2022" "EPI_ISL_14848276" "OP383372.1" "Dakota Howard et al" "Laboratory Corporation of America" "Centers for Disease Control and Prevention Division of Viral Diseases, Pathogen Discovery" "https://www.epicov.org/acknowledgement/82/76/EPI_ISL_14848276.json"
23672 "USA/WA-CDC-LC0859200/2022" "EPI_ISL_14848270" "OP383366.1" "Dakota Howard et al" "Laboratory Corporation of America" "Centers for Disease Control and Prevention Division of Viral Diseases, Pathogen Discovery" "https://www.epicov.org/acknowledgement/82/70/EPI_ISL_14848270.json"
23673 "USA/WA-CDC-LC0859202/2022" "EPI_ISL_14849074" "OP384170.1" "Dakota Howard et al" "Laboratory Corporation of America" "Centers for Disease Control and Prevention Division of Viral Diseases, Pathogen Discovery" "https://www.epicov.org/acknowledgement/90/74/EPI_ISL_14849074.json"
23674 "USA/WA-CDC-LC0859203/2022" "EPI_ISL_14848235" "OP383331.1" "Dakota Howard et al" "Laboratory Corporation of America" "Centers for Disease Control and Prevention Division of Viral Diseases, Pathogen Discovery" "https://www.epicov.org/acknowledgement/82/35/EPI_ISL_14848235.json"
23675 "USA/WA-CDC-LC0859204/2022" "EPI_ISL_14848273" "OP383369.1" "Dakota Howard et al" "Laboratory Corporation of America" "Centers for Disease Control and Prevention Division of Viral Diseases, Pathogen Discovery" "https://www.epicov.org/acknowledgement/82/73/EPI_ISL_14848273.json"
23676 "USA/WA-CDC-LC0859208/2022" "EPI_ISL_14848272" "OP383368.1" "Dakota Howard et al" "Laboratory Corporation of America" "Centers for Disease Control and Prevention Division of Viral Diseases, Pathogen Discovery" "https://www.epicov.org/acknowledgement/82/72/EPI_ISL_14848272.json"
23677 "USA/WA-CDC-LC0859209/2022" "EPI_ISL_14848269" "OP383365.1" "Dakota Howard et al" "Laboratory Corporation of America" "Centers for Disease Control and Prevention Division of Viral Diseases, Pathogen Discovery" "https://www.epicov.org/acknowledgement/82/69/EPI_ISL_14848269.json"
23678 "USA/WA-CDC-LC0859216/2022" "EPI_ISL_14848948" "OP384044.1" "Dakota Howard et al" "Laboratory Corporation of America" "Centers for Disease Control and Prevention Division of Viral Diseases, Pathogen Discovery" "https://www.epicov.org/acknowledgement/89/48/EPI_ISL_14848948.json"
23679 "USA/WA-CDC-LC0859217/2022" "EPI_ISL_14849305" "OP384401.1" "Dakota Howard et al" "Laboratory Corporation of America" "Centers for Disease Control and Prevention Division of Viral Diseases, Pathogen Discovery" "https://www.epicov.org/acknowledgement/93/05/EPI_ISL_14849305.json"
23680 "USA/WA-CDC-LC0859218/2022" "EPI_ISL_14849307" "OP384403.1" "Dakota Howard et al" "Laboratory Corporation of America" "Centers for Disease Control and Prevention Division of Viral Diseases, Pathogen Discovery" "https://www.epicov.org/acknowledgement/93/07/EPI_ISL_14849307.json"
23681 "USA/WA-CDC-LC0859229/2022" "EPI_ISL_14848942" "OP384038.1" "Dakota Howard et al" "Laboratory Corporation of America" "Centers for Disease Control and Prevention Division of Viral Diseases, Pathogen Discovery" "https://www.epicov.org/acknowledgement/89/42/EPI_ISL_14848942.json"
23682 "USA/WA-CDC-LC0859230/2022" "EPI_ISL_14848936" "OP384032.1" "Dakota Howard et al" "Laboratory Corporation of America" "Centers for Disease Control and Prevention Division of Viral Diseases, Pathogen Discovery" "https://www.epicov.org/acknowledgement/89/36/EPI_ISL_14848936.json"
23683 "USA/WA-CDC-LC0859233/2022" "EPI_ISL_14848946" "OP384042.1" "Dakota Howard et al" "Laboratory Corporation of America" "Centers for Disease Control and Prevention Division of Viral Diseases, Pathogen Discovery" "https://www.epicov.org/acknowledgement/89/46/EPI_ISL_14848946.json"
23684 "USA/WA-CDC-LC0859234/2022" "EPI_ISL_14848603" "OP383699.1" "Dakota Howard et al" "Laboratory Corporation of America" "Centers for Disease Control and Prevention Division of Viral Diseases, Pathogen Discovery" "https://www.epicov.org/acknowledgement/86/03/EPI_ISL_14848603.json"
23685 "USA/WA-CDC-LC0859236/2022" "EPI_ISL_14848945" "OP384041.1" "Dakota Howard et al" "Laboratory Corporation of America" "Centers for Disease Control and Prevention Division of Viral Diseases, Pathogen Discovery" "https://www.epicov.org/acknowledgement/89/45/EPI_ISL_14848945.json"
23686 "USA/WA-CDC-LC0859240/2022" "EPI_ISL_14849328" "OP384424.1" "Dakota Howard et al" "Laboratory Corporation of America" "Centers for Disease Control and Prevention Division of Viral Diseases, Pathogen Discovery" "https://www.epicov.org/acknowledgement/93/28/EPI_ISL_14849328.json"
23687 "USA/WA-CDC-LC0859242/2022" "EPI_ISL_14848947" "OP384043.1" "Dakota Howard et al" "Laboratory Corporation of America" "Centers for Disease Control and Prevention Division of Viral Diseases, Pathogen Discovery" "https://www.epicov.org/acknowledgement/89/47/EPI_ISL_14848947.json"
23688 "USA/WA-CDC-LC0859248/2022" "EPI_ISL_14849308" "OP384404.1" "Dakota Howard et al" "Laboratory Corporation of America" "Centers for Disease Control and Prevention Division of Viral Diseases, Pathogen Discovery" "https://www.epicov.org/acknowledgement/93/08/EPI_ISL_14849308.json"
23689 "USA/WA-CDC-LC0859249/2022" "EPI_ISL_14849258" "OP384354.1" "Dakota Howard et al" "Laboratory Corporation of America" "Centers for Disease Control and Prevention Division of Viral Diseases, Pathogen Discovery" "https://www.epicov.org/acknowledgement/92/58/EPI_ISL_14849258.json"
23690 "USA/WA-CDC-LC0859253/2022" "EPI_ISL_14848943" "OP384039.1" "Dakota Howard et al" "Laboratory Corporation of America" "Centers for Disease Control and Prevention Division of Viral Diseases, Pathogen Discovery" "https://www.epicov.org/acknowledgement/89/43/EPI_ISL_14848943.json"
23691 "USA/WA-CDC-LC0859835/2022" "EPI_ISL_14848303" "OP383399.1" "Dakota Howard et al" "Laboratory Corporation of America" "Centers for Disease Control and Prevention Division of Viral Diseases, Pathogen Discovery" "https://www.epicov.org/acknowledgement/83/03/EPI_ISL_14848303.json"
23692 "USA/WA-CDC-LC0860149/2022" "EPI_ISL_14851370" "OP386466.1" "Dakota Howard et al" "Laboratory Corporation of America" "Centers for Disease Control and Prevention Division of Viral Diseases, Pathogen Discovery" "https://www.epicov.org/acknowledgement/13/70/EPI_ISL_14851370.json"
23693 "USA/WA-CDC-LC0860153/2022" "EPI_ISL_14851466" "OP386562.1" "Dakota Howard et al" "Laboratory Corporation of America" "Centers for Disease Control and Prevention Division of Viral Diseases, Pathogen Discovery" "https://www.epicov.org/acknowledgement/14/66/EPI_ISL_14851466.json"
23694 "USA/WA-CDC-LC0860155/2022" "EPI_ISL_14850500" "OP385596.1" "Dakota Howard et al" "Laboratory Corporation of America" "Centers for Disease Control and Prevention Division of Viral Diseases, Pathogen Discovery" "https://www.epicov.org/acknowledgement/05/00/EPI_ISL_14850500.json"
23695 "USA/WA-CDC-LC0860156/2022" "EPI_ISL_14849818" "OP384914.1" "Dakota Howard et al" "Laboratory Corporation of America" "Centers for Disease Control and Prevention Division of Viral Diseases, Pathogen Discovery" "https://www.epicov.org/acknowledgement/98/18/EPI_ISL_14849818.json"
23696 "USA/WA-CDC-LC0860158/2022" "EPI_ISL_14849880" "OP384976.1" "Dakota Howard et al" "Laboratory Corporation of America" "Centers for Disease Control and Prevention Division of Viral Diseases, Pathogen Discovery" "https://www.epicov.org/acknowledgement/98/80/EPI_ISL_14849880.json"
23697 "USA/WA-CDC-LC0860162/2022" "EPI_ISL_14849879" "OP384975.1" "Dakota Howard et al" "Laboratory Corporation of America" "Centers for Disease Control and Prevention Division of Viral Diseases, Pathogen Discovery" "https://www.epicov.org/acknowledgement/98/79/EPI_ISL_14849879.json"
23698 "USA/WA-CDC-LC0860165/2022" "EPI_ISL_14851382" "OP386478.1" "Dakota Howard et al" "Laboratory Corporation of America" "Centers for Disease Control and Prevention Division of Viral Diseases, Pathogen Discovery" "https://www.epicov.org/acknowledgement/13/82/EPI_ISL_14851382.json"
23699 "USA/WA-CDC-LC0860167/2022" "EPI_ISL_14849815" "OP384911.1" "Dakota Howard et al" "Laboratory Corporation of America" "Centers for Disease Control and Prevention Division of Viral Diseases, Pathogen Discovery" "https://www.epicov.org/acknowledgement/98/15/EPI_ISL_14849815.json"
23700 "USA/WA-CDC-LC0860168/2022" "EPI_ISL_14851467" "OP386563.1" "Dakota Howard et al" "Laboratory Corporation of America" "Centers for Disease Control and Prevention Division of Viral Diseases, Pathogen Discovery" "https://www.epicov.org/acknowledgement/14/67/EPI_ISL_14851467.json"
23701 "USA/WA-CDC-LC0860170/2022" "EPI_ISL_14849168" "OP384264.1" "Dakota Howard et al" "Laboratory Corporation of America" "Centers for Disease Control and Prevention Division of Viral Diseases, Pathogen Discovery" "https://www.epicov.org/acknowledgement/91/68/EPI_ISL_14849168.json"
23702 "USA/WA-CDC-LC0860174/2022" "EPI_ISL_14851366" "OP386462.1" "Dakota Howard et al" "Laboratory Corporation of America" "Centers for Disease Control and Prevention Division of Viral Diseases, Pathogen Discovery" "https://www.epicov.org/acknowledgement/13/66/EPI_ISL_14851366.json"
23703 "USA/WA-CDC-LC0860175/2022" "EPI_ISL_14849883" "OP384979.1" "Dakota Howard et al" "Laboratory Corporation of America" "Centers for Disease Control and Prevention Division of Viral Diseases, Pathogen Discovery" "https://www.epicov.org/acknowledgement/98/83/EPI_ISL_14849883.json"
23704 "USA/WA-CDC-LC0860177/2022" "EPI_ISL_14851374" "OP386470.1" "Dakota Howard et al" "Laboratory Corporation of America" "Centers for Disease Control and Prevention Division of Viral Diseases, Pathogen Discovery" "https://www.epicov.org/acknowledgement/13/74/EPI_ISL_14851374.json"
23705 "USA/WA-CDC-LC0860178/2022" "EPI_ISL_14849811" "OP384907.1" "Dakota Howard et al" "Laboratory Corporation of America" "Centers for Disease Control and Prevention Division of Viral Diseases, Pathogen Discovery" "https://www.epicov.org/acknowledgement/98/11/EPI_ISL_14849811.json"
23706 "USA/WA-CDC-LC0860179/2022" "EPI_ISL_14849812" "OP384908.1" "Dakota Howard et al" "Laboratory Corporation of America" "Centers for Disease Control and Prevention Division of Viral Diseases, Pathogen Discovery" "https://www.epicov.org/acknowledgement/98/12/EPI_ISL_14849812.json"
23707 "USA/WA-CDC-LC0860180/2022" "EPI_ISL_14850522" "OP385618.1" "Dakota Howard et al" "Laboratory Corporation of America" "Centers for Disease Control and Prevention Division of Viral Diseases, Pathogen Discovery" "https://www.epicov.org/acknowledgement/05/22/EPI_ISL_14850522.json"
23708 "USA/WA-CDC-LC0860181/2022" "EPI_ISL_14851488" "OP386584.1" "Dakota Howard et al" "Laboratory Corporation of America" "Centers for Disease Control and Prevention Division of Viral Diseases, Pathogen Discovery" "https://www.epicov.org/acknowledgement/14/88/EPI_ISL_14851488.json"
23709 "USA/WA-CDC-LC0860182/2022" "EPI_ISL_14851367" "OP386463.1" "Dakota Howard et al" "Laboratory Corporation of America" "Centers for Disease Control and Prevention Division of Viral Diseases, Pathogen Discovery" "https://www.epicov.org/acknowledgement/13/67/EPI_ISL_14851367.json"
23710 "USA/WA-CDC-LC0860183/2022" "EPI_ISL_14851375" "OP386471.1" "Dakota Howard et al" "Laboratory Corporation of America" "Centers for Disease Control and Prevention Division of Viral Diseases, Pathogen Discovery" "https://www.epicov.org/acknowledgement/13/75/EPI_ISL_14851375.json"
23711 "USA/WA-CDC-LC0860185/2022" "EPI_ISL_14851378" "OP386474.1" "Dakota Howard et al" "Laboratory Corporation of America" "Centers for Disease Control and Prevention Division of Viral Diseases, Pathogen Discovery" "https://www.epicov.org/acknowledgement/13/78/EPI_ISL_14851378.json"
23712 "USA/WA-CDC-LC0860188/2022" "EPI_ISL_14849882" "OP384978.1" "Dakota Howard et al" "Laboratory Corporation of America" "Centers for Disease Control and Prevention Division of Viral Diseases, Pathogen Discovery" "https://www.epicov.org/acknowledgement/98/82/EPI_ISL_14849882.json"
23713 "USA/WA-CDC-LC0860189/2022" "EPI_ISL_14849132" "OP384228.1" "Dakota Howard et al" "Laboratory Corporation of America" "Centers for Disease Control and Prevention Division of Viral Diseases, Pathogen Discovery" "https://www.epicov.org/acknowledgement/91/32/EPI_ISL_14849132.json"
23714 "USA/WA-CDC-LC0860192/2022" "EPI_ISL_14851459" "OP386555.1" "Dakota Howard et al" "Laboratory Corporation of America" "Centers for Disease Control and Prevention Division of Viral Diseases, Pathogen Discovery" "https://www.epicov.org/acknowledgement/14/59/EPI_ISL_14851459.json"
23715 "USA/WA-CDC-LC0860193/2022" "EPI_ISL_14851371" "OP386467.1" "Dakota Howard et al" "Laboratory Corporation of America" "Centers for Disease Control and Prevention Division of Viral Diseases, Pathogen Discovery" "https://www.epicov.org/acknowledgement/13/71/EPI_ISL_14851371.json"
23716 "USA/WA-CDC-LC0860194/2022" "EPI_ISL_14849813" "OP384909.1" "Dakota Howard et al" "Laboratory Corporation of America" "Centers for Disease Control and Prevention Division of Viral Diseases, Pathogen Discovery" "https://www.epicov.org/acknowledgement/98/13/EPI_ISL_14849813.json"
23717 "USA/WA-CDC-LC0860196/2022" "EPI_ISL_14849808" "OP384904.1" "Dakota Howard et al" "Laboratory Corporation of America" "Centers for Disease Control and Prevention Division of Viral Diseases, Pathogen Discovery" "https://www.epicov.org/acknowledgement/98/08/EPI_ISL_14849808.json"
23718 "USA/WA-CDC-LC0860201/2022" "EPI_ISL_14851489" "OP386585.1" "Dakota Howard et al" "Laboratory Corporation of America" "Centers for Disease Control and Prevention Division of Viral Diseases, Pathogen Discovery" "https://www.epicov.org/acknowledgement/14/89/EPI_ISL_14851489.json"
23719 "USA/WA-CDC-LC0860204/2022" "EPI_ISL_14849810" "OP384906.1" "Dakota Howard et al" "Laboratory Corporation of America" "Centers for Disease Control and Prevention Division of Viral Diseases, Pathogen Discovery" "https://www.epicov.org/acknowledgement/98/10/EPI_ISL_14849810.json"
23720 "USA/WA-CDC-LC0860205/2022" "EPI_ISL_14849806" "OP384902.1" "Dakota Howard et al" "Laboratory Corporation of America" "Centers for Disease Control and Prevention Division of Viral Diseases, Pathogen Discovery" "https://www.epicov.org/acknowledgement/98/06/EPI_ISL_14849806.json"
23721 "USA/WA-CDC-LC0860210/2022" "EPI_ISL_14851421" "OP386517.1" "Dakota Howard et al" "Laboratory Corporation of America" "Centers for Disease Control and Prevention Division of Viral Diseases, Pathogen Discovery" "https://www.epicov.org/acknowledgement/14/21/EPI_ISL_14851421.json"
23722 "USA/WA-CDC-LC0860212/2022" "EPI_ISL_14849817" "OP384913.1" "Dakota Howard et al" "Laboratory Corporation of America" "Centers for Disease Control and Prevention Division of Viral Diseases, Pathogen Discovery" "https://www.epicov.org/acknowledgement/98/17/EPI_ISL_14849817.json"
23723 "USA/WA-CDC-LC0860302/2022" "EPI_ISL_14851470" "OP386566.1" "Dakota Howard et al" "Laboratory Corporation of America" "Centers for Disease Control and Prevention Division of Viral Diseases, Pathogen Discovery" "https://www.epicov.org/acknowledgement/14/70/EPI_ISL_14851470.json"
23724 "USA/WA-CDC-LC0860304/2022" "EPI_ISL_14851377" "OP386473.1" "Dakota Howard et al" "Laboratory Corporation of America" "Centers for Disease Control and Prevention Division of Viral Diseases, Pathogen Discovery" "https://www.epicov.org/acknowledgement/13/77/EPI_ISL_14851377.json"
23725 "USA/WA-CDC-LC0860306/2022" "EPI_ISL_14850526" "OP385622.1" "Dakota Howard et al" "Laboratory Corporation of America" "Centers for Disease Control and Prevention Division of Viral Diseases, Pathogen Discovery" "https://www.epicov.org/acknowledgement/05/26/EPI_ISL_14850526.json"
23726 "USA/WA-CDC-LC0860308/2022" "EPI_ISL_14851464" "OP386560.1" "Dakota Howard et al" "Laboratory Corporation of America" "Centers for Disease Control and Prevention Division of Viral Diseases, Pathogen Discovery" "https://www.epicov.org/acknowledgement/14/64/EPI_ISL_14851464.json"
23727 "USA/WA-CDC-LC0860407/2022" "EPI_ISL_14851808" "OP386904.1" "Dakota Howard et al" "Laboratory Corporation of America" "Centers for Disease Control and Prevention Division of Viral Diseases, Pathogen Discovery" "https://www.epicov.org/acknowledgement/18/08/EPI_ISL_14851808.json"
23728 "USA/WA-CDC-LC0860417/2022" "EPI_ISL_14851458" "OP386554.1" "Dakota Howard et al" "Laboratory Corporation of America" "Centers for Disease Control and Prevention Division of Viral Diseases, Pathogen Discovery" "https://www.epicov.org/acknowledgement/14/58/EPI_ISL_14851458.json"
23729 "USA/WA-CDC-LC0860425/2022" "EPI_ISL_14851490" "OP386586.1" "Dakota Howard et al" "Laboratory Corporation of America" "Centers for Disease Control and Prevention Division of Viral Diseases, Pathogen Discovery" "https://www.epicov.org/acknowledgement/14/90/EPI_ISL_14851490.json"
23730 "USA/WA-CDC-LC0860427/2022" "EPI_ISL_14851475" "OP386571.1" "Dakota Howard et al" "Laboratory Corporation of America" "Centers for Disease Control and Prevention Division of Viral Diseases, Pathogen Discovery" "https://www.epicov.org/acknowledgement/14/75/EPI_ISL_14851475.json"
23731 "USA/WA-CDC-LC0860429/2022" "EPI_ISL_14850504" "OP385600.1" "Dakota Howard et al" "Laboratory Corporation of America" "Centers for Disease Control and Prevention Division of Viral Diseases, Pathogen Discovery" "https://www.epicov.org/acknowledgement/05/04/EPI_ISL_14850504.json"
23732 "USA/WA-CDC-LC0860435/2022" "EPI_ISL_14850531" "OP385627.1" "Dakota Howard et al" "Laboratory Corporation of America" "Centers for Disease Control and Prevention Division of Viral Diseases, Pathogen Discovery" "https://www.epicov.org/acknowledgement/05/31/EPI_ISL_14850531.json"
23733 "USA/WA-CDC-LC0860450/2022" "EPI_ISL_14849884" "OP384980.1" "Dakota Howard et al" "Laboratory Corporation of America" "Centers for Disease Control and Prevention Division of Viral Diseases, Pathogen Discovery" "https://www.epicov.org/acknowledgement/98/84/EPI_ISL_14849884.json"
23734 "USA/WA-CDC-LC0860456/2022" "EPI_ISL_14850492" "OP385588.1" "Dakota Howard et al" "Laboratory Corporation of America" "Centers for Disease Control and Prevention Division of Viral Diseases, Pathogen Discovery" "https://www.epicov.org/acknowledgement/04/92/EPI_ISL_14850492.json"
23735 "USA/WA-CDC-LC0860457/2022" "EPI_ISL_14850527" "OP385623.1" "Dakota Howard et al" "Laboratory Corporation of America" "Centers for Disease Control and Prevention Division of Viral Diseases, Pathogen Discovery" "https://www.epicov.org/acknowledgement/05/27/EPI_ISL_14850527.json"
23736 "USA/WA-CDC-LC0860465/2022" "EPI_ISL_14851469" "OP386565.1" "Dakota Howard et al" "Laboratory Corporation of America" "Centers for Disease Control and Prevention Division of Viral Diseases, Pathogen Discovery" "https://www.epicov.org/acknowledgement/14/69/EPI_ISL_14851469.json"
23737 "USA/WA-CDC-LC0860472/2022" "EPI_ISL_14850491" "OP385587.1" "Dakota Howard et al" "Laboratory Corporation of America" "Centers for Disease Control and Prevention Division of Viral Diseases, Pathogen Discovery" "https://www.epicov.org/acknowledgement/04/91/EPI_ISL_14850491.json"
23738 "USA/WA-CDC-LC0860475/2022" "EPI_ISL_14850503" "OP385599.1" "Dakota Howard et al" "Laboratory Corporation of America" "Centers for Disease Control and Prevention Division of Viral Diseases, Pathogen Discovery" "https://www.epicov.org/acknowledgement/05/03/EPI_ISL_14850503.json"
23739 "USA/WA-CDC-LC0860478/2022" "EPI_ISL_14850529" "OP385625.1" "Dakota Howard et al" "Laboratory Corporation of America" "Centers for Disease Control and Prevention Division of Viral Diseases, Pathogen Discovery" "https://www.epicov.org/acknowledgement/05/29/EPI_ISL_14850529.json"
23740 "USA/WA-CDC-LC0860480/2022" "EPI_ISL_14851455" "OP386551.1" "Dakota Howard et al" "Laboratory Corporation of America" "Centers for Disease Control and Prevention Division of Viral Diseases, Pathogen Discovery" "https://www.epicov.org/acknowledgement/14/55/EPI_ISL_14851455.json"
23741 "USA/WA-CDC-LC0860482/2022" "EPI_ISL_14849890" "OP384986.1" "Dakota Howard et al" "Laboratory Corporation of America" "Centers for Disease Control and Prevention Division of Viral Diseases, Pathogen Discovery" "https://www.epicov.org/acknowledgement/98/90/EPI_ISL_14849890.json"
23742 "USA/WA-CDC-LC0860484/2022" "EPI_ISL_14850528" "OP385624.1" "Dakota Howard et al" "Laboratory Corporation of America" "Centers for Disease Control and Prevention Division of Viral Diseases, Pathogen Discovery" "https://www.epicov.org/acknowledgement/05/28/EPI_ISL_14850528.json"
23743 "USA/WA-CDC-LC0860507/2022" "EPI_ISL_14849814" "OP384910.1" "Dakota Howard et al" "Laboratory Corporation of America" "Centers for Disease Control and Prevention Division of Viral Diseases, Pathogen Discovery" "https://www.epicov.org/acknowledgement/98/14/EPI_ISL_14849814.json"
23744 "USA/WA-CDC-LC0860508/2022" "EPI_ISL_14851368" "OP386464.1" "Dakota Howard et al" "Laboratory Corporation of America" "Centers for Disease Control and Prevention Division of Viral Diseases, Pathogen Discovery" "https://www.epicov.org/acknowledgement/13/68/EPI_ISL_14851368.json"
23745 "USA/WA-CDC-LC0860509/2022" "EPI_ISL_14851472" "OP386568.1" "Dakota Howard et al" "Laboratory Corporation of America" "Centers for Disease Control and Prevention Division of Viral Diseases, Pathogen Discovery" "https://www.epicov.org/acknowledgement/14/72/EPI_ISL_14851472.json"
23746 "USA/WA-CDC-LC0860512/2022" "EPI_ISL_14851369" "OP386465.1" "Dakota Howard et al" "Laboratory Corporation of America" "Centers for Disease Control and Prevention Division of Viral Diseases, Pathogen Discovery" "https://www.epicov.org/acknowledgement/13/69/EPI_ISL_14851369.json"
23747 "USA/WA-CDC-LC0860514/2022" "EPI_ISL_14849809" "OP384905.1" "Dakota Howard et al" "Laboratory Corporation of America" "Centers for Disease Control and Prevention Division of Viral Diseases, Pathogen Discovery" "https://www.epicov.org/acknowledgement/98/09/EPI_ISL_14849809.json"
23748 "USA/WA-CDC-LC0860519/2022" "EPI_ISL_14851376" "OP386472.1" "Dakota Howard et al" "Laboratory Corporation of America" "Centers for Disease Control and Prevention Division of Viral Diseases, Pathogen Discovery" "https://www.epicov.org/acknowledgement/13/76/EPI_ISL_14851376.json"
23749 "USA/WA-CDC-LC0860522/2022" "EPI_ISL_14851468" "OP386564.1" "Dakota Howard et al" "Laboratory Corporation of America" "Centers for Disease Control and Prevention Division of Viral Diseases, Pathogen Discovery" "https://www.epicov.org/acknowledgement/14/68/EPI_ISL_14851468.json"
23750 "USA/WA-CDC-LC0860523/2022" "EPI_ISL_14851372" "OP386468.1" "Dakota Howard et al" "Laboratory Corporation of America" "Centers for Disease Control and Prevention Division of Viral Diseases, Pathogen Discovery" "https://www.epicov.org/acknowledgement/13/72/EPI_ISL_14851372.json"
23751 "USA/WA-CDC-LC0860524/2022" "EPI_ISL_14851373" "OP386469.1" "Dakota Howard et al" "Laboratory Corporation of America" "Centers for Disease Control and Prevention Division of Viral Diseases, Pathogen Discovery" "https://www.epicov.org/acknowledgement/13/73/EPI_ISL_14851373.json"
23752 "USA/WA-CDC-LC0860525/2022" "EPI_ISL_14849799" "OP384895.1" "Dakota Howard et al" "Laboratory Corporation of America" "Centers for Disease Control and Prevention Division of Viral Diseases, Pathogen Discovery" "https://www.epicov.org/acknowledgement/97/99/EPI_ISL_14849799.json"
23753 "USA/WA-CDC-LC0860543/2022" "EPI_ISL_14850530" "OP385626.1" "Dakota Howard et al" "Laboratory Corporation of America" "Centers for Disease Control and Prevention Division of Viral Diseases, Pathogen Discovery" "https://www.epicov.org/acknowledgement/05/30/EPI_ISL_14850530.json"
23754 "USA/WA-CDC-LC0860544/2022" "EPI_ISL_14850513" "OP385609.1" "Dakota Howard et al" "Laboratory Corporation of America" "Centers for Disease Control and Prevention Division of Viral Diseases, Pathogen Discovery" "https://www.epicov.org/acknowledgement/05/13/EPI_ISL_14850513.json"
23755 "USA/WA-CDC-LC0860549/2022" "EPI_ISL_14850534" "OP385630.1" "Dakota Howard et al" "Laboratory Corporation of America" "Centers for Disease Control and Prevention Division of Viral Diseases, Pathogen Discovery" "https://www.epicov.org/acknowledgement/05/34/EPI_ISL_14850534.json"
23756 "USA/WA-CDC-LC0860551/2022" "EPI_ISL_14850536" "OP385632.1" "Dakota Howard et al" "Laboratory Corporation of America" "Centers for Disease Control and Prevention Division of Viral Diseases, Pathogen Discovery" "https://www.epicov.org/acknowledgement/05/36/EPI_ISL_14850536.json"
23757 "USA/WA-CDC-LC0860552/2022" "EPI_ISL_14850498" "OP385594.1" "Dakota Howard et al" "Laboratory Corporation of America" "Centers for Disease Control and Prevention Division of Viral Diseases, Pathogen Discovery" "https://www.epicov.org/acknowledgement/04/98/EPI_ISL_14850498.json"
23758 "USA/WA-CDC-LC0860553/2022" "EPI_ISL_14850501" "OP385597.1" "Dakota Howard et al" "Laboratory Corporation of America" "Centers for Disease Control and Prevention Division of Viral Diseases, Pathogen Discovery" "https://www.epicov.org/acknowledgement/05/01/EPI_ISL_14850501.json"
23759 "USA/WA-CDC-LC0860554/2022" "EPI_ISL_14850502" "OP385598.1" "Dakota Howard et al" "Laboratory Corporation of America" "Centers for Disease Control and Prevention Division of Viral Diseases, Pathogen Discovery" "https://www.epicov.org/acknowledgement/05/02/EPI_ISL_14850502.json"
23760 "USA/WA-CDC-LC0860555/2022" "EPI_ISL_14850537" "OP385633.1" "Dakota Howard et al" "Laboratory Corporation of America" "Centers for Disease Control and Prevention Division of Viral Diseases, Pathogen Discovery" "https://www.epicov.org/acknowledgement/05/37/EPI_ISL_14850537.json"
23761 "USA/WA-CDC-LC0860556/2022" "EPI_ISL_14850535" "OP385631.1" "Dakota Howard et al" "Laboratory Corporation of America" "Centers for Disease Control and Prevention Division of Viral Diseases, Pathogen Discovery" "https://www.epicov.org/acknowledgement/05/35/EPI_ISL_14850535.json"
23762 "USA/WA-CDC-LC0865866/2022" "EPI_ISL_14899990" "OP401887.1" "Dakota Howard et al" "Laboratory Corporation of America" "Centers for Disease Control and Prevention Division of Viral Diseases, Pathogen Discovery" "https://www.epicov.org/acknowledgement/99/90/EPI_ISL_14899990.json"
23763 "USA/WA-CDC-LC0865867/2022" "EPI_ISL_14899997" "OP401894.1" "Dakota Howard et al" "Laboratory Corporation of America" "Centers for Disease Control and Prevention Division of Viral Diseases, Pathogen Discovery" "https://www.epicov.org/acknowledgement/99/97/EPI_ISL_14899997.json"
23764 "USA/WA-CDC-LC0865870/2022" "EPI_ISL_14900269" "OP402165.1" "Dakota Howard et al" "Laboratory Corporation of America" "Centers for Disease Control and Prevention Division of Viral Diseases, Pathogen Discovery" "https://www.epicov.org/acknowledgement/02/69/EPI_ISL_14900269.json"
23765 "USA/WA-CDC-LC0866199/2022" "EPI_ISL_14900271" "OP402167.1" "Dakota Howard et al" "Laboratory Corporation of America" "Centers for Disease Control and Prevention Division of Viral Diseases, Pathogen Discovery" "https://www.epicov.org/acknowledgement/02/71/EPI_ISL_14900271.json"
23766 "USA/WA-CDC-LC0866200/2022" "EPI_ISL_14899695" "OP401594.1" "Dakota Howard et al" "Laboratory Corporation of America" "Centers for Disease Control and Prevention Division of Viral Diseases, Pathogen Discovery" "https://www.epicov.org/acknowledgement/96/95/EPI_ISL_14899695.json"
23767 "USA/WA-CDC-LC0866201/2022" "EPI_ISL_14900267" "OP402163.1" "Dakota Howard et al" "Laboratory Corporation of America" "Centers for Disease Control and Prevention Division of Viral Diseases, Pathogen Discovery" "https://www.epicov.org/acknowledgement/02/67/EPI_ISL_14900267.json"
23768 "USA/WA-CDC-LC0866206/2022" "EPI_ISL_14899693" "OP401592.1" "Dakota Howard et al" "Laboratory Corporation of America" "Centers for Disease Control and Prevention Division of Viral Diseases, Pathogen Discovery" "https://www.epicov.org/acknowledgement/96/93/EPI_ISL_14899693.json"
23769 "USA/WA-CDC-LC0866208/2022" "EPI_ISL_14899622" "OP401521.1" "Dakota Howard et al" "Laboratory Corporation of America" "Centers for Disease Control and Prevention Division of Viral Diseases, Pathogen Discovery" "https://www.epicov.org/acknowledgement/96/22/EPI_ISL_14899622.json"
23770 "USA/WA-CDC-LC0866209/2022" "EPI_ISL_14900268" "OP402164.1" "Dakota Howard et al" "Laboratory Corporation of America" "Centers for Disease Control and Prevention Division of Viral Diseases, Pathogen Discovery" "https://www.epicov.org/acknowledgement/02/68/EPI_ISL_14900268.json"
23771 "USA/WA-CDC-LC0866211/2022" "EPI_ISL_14899988" "OP401885.1" "Dakota Howard et al" "Laboratory Corporation of America" "Centers for Disease Control and Prevention Division of Viral Diseases, Pathogen Discovery" "https://www.epicov.org/acknowledgement/99/88/EPI_ISL_14899988.json"
23772 "USA/WA-CDC-LC0866212/2022" "EPI_ISL_14900030" "OP401927.1" "Dakota Howard et al" "Laboratory Corporation of America" "Centers for Disease Control and Prevention Division of Viral Diseases, Pathogen Discovery" "https://www.epicov.org/acknowledgement/00/30/EPI_ISL_14900030.json"
23773 "USA/WA-CDC-LC0866213/2022" "EPI_ISL_14900272" "OP402168.1" "Dakota Howard et al" "Laboratory Corporation of America" "Centers for Disease Control and Prevention Division of Viral Diseases, Pathogen Discovery" "https://www.epicov.org/acknowledgement/02/72/EPI_ISL_14900272.json"
23774 "USA/WA-CDC-LC0866217/2022" "EPI_ISL_14899663" "OP401562.1" "Dakota Howard et al" "Laboratory Corporation of America" "Centers for Disease Control and Prevention Division of Viral Diseases, Pathogen Discovery" "https://www.epicov.org/acknowledgement/96/63/EPI_ISL_14899663.json"
23775 "USA/WA-CDC-LC0866218/2022" "EPI_ISL_14899617" "OP401516.1" "Dakota Howard et al" "Laboratory Corporation of America" "Centers for Disease Control and Prevention Division of Viral Diseases, Pathogen Discovery" "https://www.epicov.org/acknowledgement/96/17/EPI_ISL_14899617.json"
23776 "USA/WA-CDC-LC0866219/2022" "EPI_ISL_14899661" "OP401560.1" "Dakota Howard et al" "Laboratory Corporation of America" "Centers for Disease Control and Prevention Division of Viral Diseases, Pathogen Discovery" "https://www.epicov.org/acknowledgement/96/61/EPI_ISL_14899661.json"
23777 "USA/WA-CDC-LC0866220/2022" "EPI_ISL_14900246" "OP402142.1" "Dakota Howard et al" "Laboratory Corporation of America" "Centers for Disease Control and Prevention Division of Viral Diseases, Pathogen Discovery" "https://www.epicov.org/acknowledgement/02/46/EPI_ISL_14900246.json"
23778 "USA/WA-CDC-LC0866224/2022" "EPI_ISL_14899591" "OP401491.1" "Dakota Howard et al" "Laboratory Corporation of America" "Centers for Disease Control and Prevention Division of Viral Diseases, Pathogen Discovery" "https://www.epicov.org/acknowledgement/95/91/EPI_ISL_14899591.json"
23779 "USA/WA-CDC-LC0866225/2022" "EPI_ISL_14899989" "OP401886.1" "Dakota Howard et al" "Laboratory Corporation of America" "Centers for Disease Control and Prevention Division of Viral Diseases, Pathogen Discovery" "https://www.epicov.org/acknowledgement/99/89/EPI_ISL_14899989.json"
23780 "USA/WA-CDC-LC0866227/2022" "EPI_ISL_14900366" "OP402262.1" "Dakota Howard et al" "Laboratory Corporation of America" "Centers for Disease Control and Prevention Division of Viral Diseases, Pathogen Discovery" "https://www.epicov.org/acknowledgement/03/66/EPI_ISL_14900366.json"
23781 "USA/WA-CDC-LC0866230/2022" "EPI_ISL_14899694" "OP401593.1" "Dakota Howard et al" "Laboratory Corporation of America" "Centers for Disease Control and Prevention Division of Viral Diseases, Pathogen Discovery" "https://www.epicov.org/acknowledgement/96/94/EPI_ISL_14899694.json"
23782 "USA/WA-CDC-LC0866231/2022" "EPI_ISL_14899611" "OP401511.1" "Dakota Howard et al" "Laboratory Corporation of America" "Centers for Disease Control and Prevention Division of Viral Diseases, Pathogen Discovery" "https://www.epicov.org/acknowledgement/96/11/EPI_ISL_14899611.json"
23783 "USA/WA-CDC-LC0866233/2022" "EPI_ISL_14899662" "OP401561.1" "Dakota Howard et al" "Laboratory Corporation of America" "Centers for Disease Control and Prevention Division of Viral Diseases, Pathogen Discovery" "https://www.epicov.org/acknowledgement/96/62/EPI_ISL_14899662.json"
23784 "USA/WA-CDC-LC0866238/2022" "EPI_ISL_14899660" "OP401559.1" "Dakota Howard et al" "Laboratory Corporation of America" "Centers for Disease Control and Prevention Division of Viral Diseases, Pathogen Discovery" "https://www.epicov.org/acknowledgement/96/60/EPI_ISL_14899660.json"
23785 "USA/WA-CDC-LC0866239/2022" "EPI_ISL_14899987" "OP401884.1" "Dakota Howard et al" "Laboratory Corporation of America" "Centers for Disease Control and Prevention Division of Viral Diseases, Pathogen Discovery" "https://www.epicov.org/acknowledgement/99/87/EPI_ISL_14899987.json"
23786 "USA/WA-CDC-LC0866245/2022" "EPI_ISL_14900270" "OP402166.1" "Dakota Howard et al" "Laboratory Corporation of America" "Centers for Disease Control and Prevention Division of Viral Diseases, Pathogen Discovery" "https://www.epicov.org/acknowledgement/02/70/EPI_ISL_14900270.json"
23787 "USA/WA-CDC-LC0866246/2022" "EPI_ISL_14899610" "OP401510.1" "Dakota Howard et al" "Laboratory Corporation of America" "Centers for Disease Control and Prevention Division of Viral Diseases, Pathogen Discovery" "https://www.epicov.org/acknowledgement/96/10/EPI_ISL_14899610.json"
23788 "USA/WA-CDC-LC0866253/2022" "EPI_ISL_14900319" "OP402215.1" "Dakota Howard et al" "Laboratory Corporation of America" "Centers for Disease Control and Prevention Division of Viral Diseases, Pathogen Discovery" "https://www.epicov.org/acknowledgement/03/19/EPI_ISL_14900319.json"
23789 "USA/WA-CDC-LC0866254/2022" "EPI_ISL_14900054" "OP401951.1" "Dakota Howard et al" "Laboratory Corporation of America" "Centers for Disease Control and Prevention Division of Viral Diseases, Pathogen Discovery" "https://www.epicov.org/acknowledgement/00/54/EPI_ISL_14900054.json"
23790 "USA/WA-CDC-LC0866255/2022" "EPI_ISL_14900306" "OP402202.1" "Dakota Howard et al" "Laboratory Corporation of America" "Centers for Disease Control and Prevention Division of Viral Diseases, Pathogen Discovery" "https://www.epicov.org/acknowledgement/03/06/EPI_ISL_14900306.json"
23791 "USA/WA-CDC-LC0866256/2022" "EPI_ISL_14899797" "OP401695.1" "Dakota Howard et al" "Laboratory Corporation of America" "Centers for Disease Control and Prevention Division of Viral Diseases, Pathogen Discovery" "https://www.epicov.org/acknowledgement/97/97/EPI_ISL_14899797.json"
23792 "USA/WA-CDC-LC0866264/2022" "EPI_ISL_14899806" "OP401704.1" "Dakota Howard et al" "Laboratory Corporation of America" "Centers for Disease Control and Prevention Division of Viral Diseases, Pathogen Discovery" "https://www.epicov.org/acknowledgement/98/06/EPI_ISL_14899806.json"
23793 "USA/WA-CDC-LC0866265/2022" "EPI_ISL_14899964" "OP401862.1" "Dakota Howard et al" "Laboratory Corporation of America" "Centers for Disease Control and Prevention Division of Viral Diseases, Pathogen Discovery" "https://www.epicov.org/acknowledgement/99/64/EPI_ISL_14899964.json"
23794 "USA/WA-CDC-LC0866268/2022" "EPI_ISL_14900135" "OP402031.1" "Dakota Howard et al" "Laboratory Corporation of America" "Centers for Disease Control and Prevention Division of Viral Diseases, Pathogen Discovery" "https://www.epicov.org/acknowledgement/01/35/EPI_ISL_14900135.json"
23795 "USA/WA-CDC-LC0866269/2022" "EPI_ISL_14900297" "OP402193.1" "Dakota Howard et al" "Laboratory Corporation of America" "Centers for Disease Control and Prevention Division of Viral Diseases, Pathogen Discovery" "https://www.epicov.org/acknowledgement/02/97/EPI_ISL_14900297.json"
23796 "USA/WA-CDC-LC0866271/2022" "EPI_ISL_14900141" "OP402037.1" "Dakota Howard et al" "Laboratory Corporation of America" "Centers for Disease Control and Prevention Division of Viral Diseases, Pathogen Discovery" "https://www.epicov.org/acknowledgement/01/41/EPI_ISL_14900141.json"
23797 "USA/WA-CDC-LC0866272/2022" "EPI_ISL_14899788" "OP401686.1" "Dakota Howard et al" "Laboratory Corporation of America" "Centers for Disease Control and Prevention Division of Viral Diseases, Pathogen Discovery" "https://www.epicov.org/acknowledgement/97/88/EPI_ISL_14899788.json"
23798 "USA/WA-CDC-LC0866274/2022" "EPI_ISL_14900322" "OP402218.1" "Dakota Howard et al" "Laboratory Corporation of America" "Centers for Disease Control and Prevention Division of Viral Diseases, Pathogen Discovery" "https://www.epicov.org/acknowledgement/03/22/EPI_ISL_14900322.json"
23799 "USA/WA-CDC-LC0866277/2022" "EPI_ISL_14899792" "OP401690.1" "Dakota Howard et al" "Laboratory Corporation of America" "Centers for Disease Control and Prevention Division of Viral Diseases, Pathogen Discovery" "https://www.epicov.org/acknowledgement/97/92/EPI_ISL_14899792.json"
23800 "USA/WA-CDC-LC0866278/2022" "EPI_ISL_14900296" "OP402192.1" "Dakota Howard et al" "Laboratory Corporation of America" "Centers for Disease Control and Prevention Division of Viral Diseases, Pathogen Discovery" "https://www.epicov.org/acknowledgement/02/96/EPI_ISL_14900296.json"
23801 "USA/WA-CDC-LC0866282/2022" "EPI_ISL_14899961" "OP401859.1" "Dakota Howard et al" "Laboratory Corporation of America" "Centers for Disease Control and Prevention Division of Viral Diseases, Pathogen Discovery" "https://www.epicov.org/acknowledgement/99/61/EPI_ISL_14899961.json"
23802 "USA/WA-CDC-LC0866284/2022" "EPI_ISL_14899955" "OP401853.1" "Dakota Howard et al" "Laboratory Corporation of America" "Centers for Disease Control and Prevention Division of Viral Diseases, Pathogen Discovery" "https://www.epicov.org/acknowledgement/99/55/EPI_ISL_14899955.json"
23803 "USA/WA-CDC-LC0866285/2022" "EPI_ISL_14900294" "OP402190.1" "Dakota Howard et al" "Laboratory Corporation of America" "Centers for Disease Control and Prevention Division of Viral Diseases, Pathogen Discovery" "https://www.epicov.org/acknowledgement/02/94/EPI_ISL_14900294.json"
23804 "USA/WA-CDC-LC0866289/2022" "EPI_ISL_14900298" "OP402194.1" "Dakota Howard et al" "Laboratory Corporation of America" "Centers for Disease Control and Prevention Division of Viral Diseases, Pathogen Discovery" "https://www.epicov.org/acknowledgement/02/98/EPI_ISL_14900298.json"
23805 "USA/WA-CDC-LC0866290/2022" "EPI_ISL_14900139" "OP402035.1" "Dakota Howard et al" "Laboratory Corporation of America" "Centers for Disease Control and Prevention Division of Viral Diseases, Pathogen Discovery" "https://www.epicov.org/acknowledgement/01/39/EPI_ISL_14900139.json"
23806 "USA/WA-CDC-LC0866291/2022" "EPI_ISL_14900344" "OP402240.1" "Dakota Howard et al" "Laboratory Corporation of America" "Centers for Disease Control and Prevention Division of Viral Diseases, Pathogen Discovery" "https://www.epicov.org/acknowledgement/03/44/EPI_ISL_14900344.json"
23807 "USA/WA-CDC-LC0866299/2022" "EPI_ISL_14900052" "OP401949.1" "Dakota Howard et al" "Laboratory Corporation of America" "Centers for Disease Control and Prevention Division of Viral Diseases, Pathogen Discovery" "https://www.epicov.org/acknowledgement/00/52/EPI_ISL_14900052.json"
23808 "USA/WA-CDC-LC0866300/2022" "EPI_ISL_14900332" "OP402228.1" "Dakota Howard et al" "Laboratory Corporation of America" "Centers for Disease Control and Prevention Division of Viral Diseases, Pathogen Discovery" "https://www.epicov.org/acknowledgement/03/32/EPI_ISL_14900332.json"
23809 "USA/WA-CDC-LC0866301/2022" "EPI_ISL_14900331" "OP402227.1" "Dakota Howard et al" "Laboratory Corporation of America" "Centers for Disease Control and Prevention Division of Viral Diseases, Pathogen Discovery" "https://www.epicov.org/acknowledgement/03/31/EPI_ISL_14900331.json"
23810 "USA/WA-CDC-LC0866303/2022" "EPI_ISL_14900328" "OP402224.1" "Dakota Howard et al" "Laboratory Corporation of America" "Centers for Disease Control and Prevention Division of Viral Diseases, Pathogen Discovery" "https://www.epicov.org/acknowledgement/03/28/EPI_ISL_14900328.json"
23811 "USA/WA-CDC-LC0866305/2022" "EPI_ISL_14900028" "OP401925.1" "Dakota Howard et al" "Laboratory Corporation of America" "Centers for Disease Control and Prevention Division of Viral Diseases, Pathogen Discovery" "https://www.epicov.org/acknowledgement/00/28/EPI_ISL_14900028.json"
23812 "USA/WA-CDC-LC0866306/2022" "EPI_ISL_14900219" "OP402115.1" "Dakota Howard et al" "Laboratory Corporation of America" "Centers for Disease Control and Prevention Division of Viral Diseases, Pathogen Discovery" "https://www.epicov.org/acknowledgement/02/19/EPI_ISL_14900219.json"
23813 "USA/WA-CDC-LC0866312/2022" "EPI_ISL_14900336" "OP402232.1" "Dakota Howard et al" "Laboratory Corporation of America" "Centers for Disease Control and Prevention Division of Viral Diseases, Pathogen Discovery" "https://www.epicov.org/acknowledgement/03/36/EPI_ISL_14900336.json"
23814 "USA/WA-CDC-LC0866314/2022" "EPI_ISL_14900124" "OP402020.1" "Dakota Howard et al" "Laboratory Corporation of America" "Centers for Disease Control and Prevention Division of Viral Diseases, Pathogen Discovery" "https://www.epicov.org/acknowledgement/01/24/EPI_ISL_14900124.json"
23815 "USA/WA-CDC-LC0866318/2022" "EPI_ISL_14900235" "OP402131.1" "Dakota Howard et al" "Laboratory Corporation of America" "Centers for Disease Control and Prevention Division of Viral Diseases, Pathogen Discovery" "https://www.epicov.org/acknowledgement/02/35/EPI_ISL_14900235.json"
23816 "USA/WA-CDC-LC0866319/2022" "EPI_ISL_14900347" "OP402243.1" "Dakota Howard et al" "Laboratory Corporation of America" "Centers for Disease Control and Prevention Division of Viral Diseases, Pathogen Discovery" "https://www.epicov.org/acknowledgement/03/47/EPI_ISL_14900347.json"
23817 "USA/WA-CDC-LC0866322/2022" "EPI_ISL_14900346" "OP402242.1" "Dakota Howard et al" "Laboratory Corporation of America" "Centers for Disease Control and Prevention Division of Viral Diseases, Pathogen Discovery" "https://www.epicov.org/acknowledgement/03/46/EPI_ISL_14900346.json"
23818 "USA/WA-CDC-LC0866324/2022" "EPI_ISL_14900148" "OP402044.1" "Dakota Howard et al" "Laboratory Corporation of America" "Centers for Disease Control and Prevention Division of Viral Diseases, Pathogen Discovery" "https://www.epicov.org/acknowledgement/01/48/EPI_ISL_14900148.json"
23819 "USA/WA-CDC-LC0866325/2022" "EPI_ISL_14900026" "OP401923.1" "Dakota Howard et al" "Laboratory Corporation of America" "Centers for Disease Control and Prevention Division of Viral Diseases, Pathogen Discovery" "https://www.epicov.org/acknowledgement/00/26/EPI_ISL_14900026.json"
23820 "USA/WA-CDC-LC0866327/2022" "EPI_ISL_14900192" "OP402088.1" "Dakota Howard et al" "Laboratory Corporation of America" "Centers for Disease Control and Prevention Division of Viral Diseases, Pathogen Discovery" "https://www.epicov.org/acknowledgement/01/92/EPI_ISL_14900192.json"
23821 "USA/WA-CDC-LC0866330/2022" "EPI_ISL_14900226" "OP402122.1" "Dakota Howard et al" "Laboratory Corporation of America" "Centers for Disease Control and Prevention Division of Viral Diseases, Pathogen Discovery" "https://www.epicov.org/acknowledgement/02/26/EPI_ISL_14900226.json"
23822 "USA/WA-CDC-LC0866331/2022" "EPI_ISL_14900159" "OP402055.1" "Dakota Howard et al" "Laboratory Corporation of America" "Centers for Disease Control and Prevention Division of Viral Diseases, Pathogen Discovery" "https://www.epicov.org/acknowledgement/01/59/EPI_ISL_14900159.json"
23823 "USA/WA-CDC-LC0866332/2022" "EPI_ISL_14900242" "OP402138.1" "Dakota Howard et al" "Laboratory Corporation of America" "Centers for Disease Control and Prevention Division of Viral Diseases, Pathogen Discovery" "https://www.epicov.org/acknowledgement/02/42/EPI_ISL_14900242.json"
23824 "USA/WA-CDC-LC0866347/2022" "EPI_ISL_14900352" "OP402248.1" "Dakota Howard et al" "Laboratory Corporation of America" "Centers for Disease Control and Prevention Division of Viral Diseases, Pathogen Discovery" "https://www.epicov.org/acknowledgement/03/52/EPI_ISL_14900352.json"
23825 "USA/WA-CDC-LC0866348/2022" "EPI_ISL_14900121" "OP402017.1" "Dakota Howard et al" "Laboratory Corporation of America" "Centers for Disease Control and Prevention Division of Viral Diseases, Pathogen Discovery" "https://www.epicov.org/acknowledgement/01/21/EPI_ISL_14900121.json"
23826 "USA/WA-CDC-LC0866352/2022" "EPI_ISL_14900053" "OP401950.1" "Dakota Howard et al" "Laboratory Corporation of America" "Centers for Disease Control and Prevention Division of Viral Diseases, Pathogen Discovery" "https://www.epicov.org/acknowledgement/00/53/EPI_ISL_14900053.json"
23827 "USA/WA-CDC-LC0866358/2022" "EPI_ISL_14899956" "OP401854.1" "Dakota Howard et al" "Laboratory Corporation of America" "Centers for Disease Control and Prevention Division of Viral Diseases, Pathogen Discovery" "https://www.epicov.org/acknowledgement/99/56/EPI_ISL_14899956.json"
23828 "USA/WA-CDC-LC0866359/2022" "EPI_ISL_14899809" "OP401707.1" "Dakota Howard et al" "Laboratory Corporation of America" "Centers for Disease Control and Prevention Division of Viral Diseases, Pathogen Discovery" "https://www.epicov.org/acknowledgement/98/09/EPI_ISL_14899809.json"
23829 "USA/WA-CDC-LC0866360/2022" "EPI_ISL_14899726" "OP401625.1" "Dakota Howard et al" "Laboratory Corporation of America" "Centers for Disease Control and Prevention Division of Viral Diseases, Pathogen Discovery" "https://www.epicov.org/acknowledgement/97/26/EPI_ISL_14899726.json"
23830 "USA/WA-CDC-LC0866361/2022" "EPI_ISL_14899819" "OP401717.1" "Dakota Howard et al" "Laboratory Corporation of America" "Centers for Disease Control and Prevention Division of Viral Diseases, Pathogen Discovery" "https://www.epicov.org/acknowledgement/98/19/EPI_ISL_14899819.json"
23831 "USA/WA-CDC-LC0866362/2022" "EPI_ISL_14900045" "OP401942.1" "Dakota Howard et al" "Laboratory Corporation of America" "Centers for Disease Control and Prevention Division of Viral Diseases, Pathogen Discovery" "https://www.epicov.org/acknowledgement/00/45/EPI_ISL_14900045.json"
23832 "USA/WA-CDC-LC0866365/2022" "EPI_ISL_14899358" "OP401259.1" "Dakota Howard et al" "Laboratory Corporation of America" "Centers for Disease Control and Prevention Division of Viral Diseases, Pathogen Discovery" "https://www.epicov.org/acknowledgement/93/58/EPI_ISL_14899358.json"
23833 "USA/WA-CDC-LC0866369/2022" "EPI_ISL_14899818" "OP401716.1" "Dakota Howard et al" "Laboratory Corporation of America" "Centers for Disease Control and Prevention Division of Viral Diseases, Pathogen Discovery" "https://www.epicov.org/acknowledgement/98/18/EPI_ISL_14899818.json"
23834 "USA/WA-CDC-LC0866372/2022" "EPI_ISL_14900033" "OP401930.1" "Dakota Howard et al" "Laboratory Corporation of America" "Centers for Disease Control and Prevention Division of Viral Diseases, Pathogen Discovery" "https://www.epicov.org/acknowledgement/00/33/EPI_ISL_14900033.json"
23835 "USA/WA-CDC-LC0866376/2022" "EPI_ISL_14899833" "OP401731.1" "Dakota Howard et al" "Laboratory Corporation of America" "Centers for Disease Control and Prevention Division of Viral Diseases, Pathogen Discovery" "https://www.epicov.org/acknowledgement/98/33/EPI_ISL_14899833.json"
23836 "USA/WA-CDC-LC0866377/2022" "EPI_ISL_14900147" "OP402043.1" "Dakota Howard et al" "Laboratory Corporation of America" "Centers for Disease Control and Prevention Division of Viral Diseases, Pathogen Discovery" "https://www.epicov.org/acknowledgement/01/47/EPI_ISL_14900147.json"
23837 "USA/WA-CDC-LC0866379/2022" "EPI_ISL_14899965" "OP401863.1" "Dakota Howard et al" "Laboratory Corporation of America" "Centers for Disease Control and Prevention Division of Viral Diseases, Pathogen Discovery" "https://www.epicov.org/acknowledgement/99/65/EPI_ISL_14899965.json"
23838 "USA/WA-CDC-LC0866384/2022" "EPI_ISL_14900046" "OP401943.1" "Dakota Howard et al" "Laboratory Corporation of America" "Centers for Disease Control and Prevention Division of Viral Diseases, Pathogen Discovery" "https://www.epicov.org/acknowledgement/00/46/EPI_ISL_14900046.json"
23839 "USA/WA-CDC-LC0866385/2022" "EPI_ISL_14900140" "OP402036.1" "Dakota Howard et al" "Laboratory Corporation of America" "Centers for Disease Control and Prevention Division of Viral Diseases, Pathogen Discovery" "https://www.epicov.org/acknowledgement/01/40/EPI_ISL_14900140.json"
23840 "USA/WA-CDC-LC0866388/2022" "EPI_ISL_14899728" "OP401627.1" "Dakota Howard et al" "Laboratory Corporation of America" "Centers for Disease Control and Prevention Division of Viral Diseases, Pathogen Discovery" "https://www.epicov.org/acknowledgement/97/28/EPI_ISL_14899728.json"
23841 "USA/WA-CDC-LC0866389/2022" "EPI_ISL_14899817" "OP401715.1" "Dakota Howard et al" "Laboratory Corporation of America" "Centers for Disease Control and Prevention Division of Viral Diseases, Pathogen Discovery" "https://www.epicov.org/acknowledgement/98/17/EPI_ISL_14899817.json"
23842 "USA/WA-CDC-LC0866390/2022" "EPI_ISL_14899478" "OP401379.1" "Dakota Howard et al" "Laboratory Corporation of America" "Centers for Disease Control and Prevention Division of Viral Diseases, Pathogen Discovery" "https://www.epicov.org/acknowledgement/94/78/EPI_ISL_14899478.json"
23843 "USA/WA-CDC-LC0866393/2022" "EPI_ISL_14899966" "OP401864.1" "Dakota Howard et al" "Laboratory Corporation of America" "Centers for Disease Control and Prevention Division of Viral Diseases, Pathogen Discovery" "https://www.epicov.org/acknowledgement/99/66/EPI_ISL_14899966.json"
23844 "USA/WA-CDC-LC0866394/2022" "EPI_ISL_14900050" "OP401947.1" "Dakota Howard et al" "Laboratory Corporation of America" "Centers for Disease Control and Prevention Division of Viral Diseases, Pathogen Discovery" "https://www.epicov.org/acknowledgement/00/50/EPI_ISL_14900050.json"
23845 "USA/WA-CDC-LC0866397/2022" "EPI_ISL_14900040" "OP401937.1" "Dakota Howard et al" "Laboratory Corporation of America" "Centers for Disease Control and Prevention Division of Viral Diseases, Pathogen Discovery" "https://www.epicov.org/acknowledgement/00/40/EPI_ISL_14900040.json"
23846 "USA/WA-CDC-LC0866401/2022" "EPI_ISL_14899791" "OP401689.1" "Dakota Howard et al" "Laboratory Corporation of America" "Centers for Disease Control and Prevention Division of Viral Diseases, Pathogen Discovery" "https://www.epicov.org/acknowledgement/97/91/EPI_ISL_14899791.json"
23847 "USA/WA-CDC-LC0866402/2022" "EPI_ISL_14899816" "OP401714.1" "Dakota Howard et al" "Laboratory Corporation of America" "Centers for Disease Control and Prevention Division of Viral Diseases, Pathogen Discovery" "https://www.epicov.org/acknowledgement/98/16/EPI_ISL_14899816.json"
23848 "USA/WA-CDC-LC0866404/2022" "EPI_ISL_14899712" "OP401611.1" "Dakota Howard et al" "Laboratory Corporation of America" "Centers for Disease Control and Prevention Division of Viral Diseases, Pathogen Discovery" "https://www.epicov.org/acknowledgement/97/12/EPI_ISL_14899712.json"
23849 "USA/WA-CDC-LC0866406/2022" "EPI_ISL_14900049" "OP401946.1" "Dakota Howard et al" "Laboratory Corporation of America" "Centers for Disease Control and Prevention Division of Viral Diseases, Pathogen Discovery" "https://www.epicov.org/acknowledgement/00/49/EPI_ISL_14900049.json"
23850 "USA/WA-CDC-LC0866407/2022" "EPI_ISL_14900042" "OP401939.1" "Dakota Howard et al" "Laboratory Corporation of America" "Centers for Disease Control and Prevention Division of Viral Diseases, Pathogen Discovery" "https://www.epicov.org/acknowledgement/00/42/EPI_ISL_14900042.json"
23851 "USA/WA-CDC-LC0866409/2022" "EPI_ISL_14900043" "OP401940.1" "Dakota Howard et al" "Laboratory Corporation of America" "Centers for Disease Control and Prevention Division of Viral Diseases, Pathogen Discovery" "https://www.epicov.org/acknowledgement/00/43/EPI_ISL_14900043.json"
23852 "USA/WA-CDC-LC0866411/2022" "EPI_ISL_14899831" "OP401729.1" "Dakota Howard et al" "Laboratory Corporation of America" "Centers for Disease Control and Prevention Division of Viral Diseases, Pathogen Discovery" "https://www.epicov.org/acknowledgement/98/31/EPI_ISL_14899831.json"
23853 "USA/WA-CDC-LC0866414/2022" "EPI_ISL_14899811" "OP401709.1" "Dakota Howard et al" "Laboratory Corporation of America" "Centers for Disease Control and Prevention Division of Viral Diseases, Pathogen Discovery" "https://www.epicov.org/acknowledgement/98/11/EPI_ISL_14899811.json"
23854 "USA/WA-CDC-LC0866419/2022" "EPI_ISL_14899813" "OP401711.1" "Dakota Howard et al" "Laboratory Corporation of America" "Centers for Disease Control and Prevention Division of Viral Diseases, Pathogen Discovery" "https://www.epicov.org/acknowledgement/98/13/EPI_ISL_14899813.json"
23855 "USA/WA-CDC-LC0866424/2022" "EPI_ISL_14900044" "OP401941.1" "Dakota Howard et al" "Laboratory Corporation of America" "Centers for Disease Control and Prevention Division of Viral Diseases, Pathogen Discovery" "https://www.epicov.org/acknowledgement/00/44/EPI_ISL_14900044.json"
23856 "USA/WA-CDC-LC0866427/2022" "EPI_ISL_14899725" "OP401624.1" "Dakota Howard et al" "Laboratory Corporation of America" "Centers for Disease Control and Prevention Division of Viral Diseases, Pathogen Discovery" "https://www.epicov.org/acknowledgement/97/25/EPI_ISL_14899725.json"
23857 "USA/WA-CDC-LC0866430/2022" "EPI_ISL_14899821" "OP401719.1" "Dakota Howard et al" "Laboratory Corporation of America" "Centers for Disease Control and Prevention Division of Viral Diseases, Pathogen Discovery" "https://www.epicov.org/acknowledgement/98/21/EPI_ISL_14899821.json"
23858 "USA/WA-CDC-LC0866433/2022" "EPI_ISL_14900041" "OP401938.1" "Dakota Howard et al" "Laboratory Corporation of America" "Centers for Disease Control and Prevention Division of Viral Diseases, Pathogen Discovery" "https://www.epicov.org/acknowledgement/00/41/EPI_ISL_14900041.json"
23859 "USA/WA-CDC-LC0866439/2022" "EPI_ISL_14899820" "OP401718.1" "Dakota Howard et al" "Laboratory Corporation of America" "Centers for Disease Control and Prevention Division of Viral Diseases, Pathogen Discovery" "https://www.epicov.org/acknowledgement/98/20/EPI_ISL_14899820.json"
23860 "USA/WA-CDC-LC0868731/2022" "EPI_ISL_14940855" "OP424752.1" "Dakota Howard et al" "Laboratory Corporation of America" "Centers for Disease Control and Prevention Division of Viral Diseases, Pathogen Discovery" "https://www.epicov.org/acknowledgement/08/55/EPI_ISL_14940855.json"
23861 "USA/WA-CDC-LC0869698/2022" "EPI_ISL_14940056" "OP423953.1" "Dakota Howard et al" "Laboratory Corporation of America" "Centers for Disease Control and Prevention Division of Viral Diseases, Pathogen Discovery" "https://www.epicov.org/acknowledgement/00/56/EPI_ISL_14940056.json"
23862 "USA/WA-CDC-LC0869710/2022" "EPI_ISL_14940956" "OP424853.1" "Dakota Howard et al" "Laboratory Corporation of America" "Centers for Disease Control and Prevention Division of Viral Diseases, Pathogen Discovery" "https://www.epicov.org/acknowledgement/09/56/EPI_ISL_14940956.json"
23863 "USA/WA-CDC-LC0869711/2022" "EPI_ISL_14940964" "OP424861.1" "Dakota Howard et al" "Laboratory Corporation of America" "Centers for Disease Control and Prevention Division of Viral Diseases, Pathogen Discovery" "https://www.epicov.org/acknowledgement/09/64/EPI_ISL_14940964.json"
23864 "USA/WA-CDC-LC0869712/2022" "EPI_ISL_14940050" "OP423947.1" "Dakota Howard et al" "Laboratory Corporation of America" "Centers for Disease Control and Prevention Division of Viral Diseases, Pathogen Discovery" "https://www.epicov.org/acknowledgement/00/50/EPI_ISL_14940050.json"
23865 "USA/WA-CDC-LC0869715/2022" "EPI_ISL_14940951" "OP424848.1" "Dakota Howard et al" "Laboratory Corporation of America" "Centers for Disease Control and Prevention Division of Viral Diseases, Pathogen Discovery" "https://www.epicov.org/acknowledgement/09/51/EPI_ISL_14940951.json"
23866 "USA/WA-CDC-LC0869719/2022" "EPI_ISL_14940040" "OP423937.1" "Dakota Howard et al" "Laboratory Corporation of America" "Centers for Disease Control and Prevention Division of Viral Diseases, Pathogen Discovery" "https://www.epicov.org/acknowledgement/00/40/EPI_ISL_14940040.json"
23867 "USA/WA-CDC-LC0869724/2022" "EPI_ISL_14940054" "OP423951.1" "Dakota Howard et al" "Laboratory Corporation of America" "Centers for Disease Control and Prevention Division of Viral Diseases, Pathogen Discovery" "https://www.epicov.org/acknowledgement/00/54/EPI_ISL_14940054.json"
23868 "USA/WA-CDC-LC0869726/2022" "EPI_ISL_14940051" "OP423948.1" "Dakota Howard et al" "Laboratory Corporation of America" "Centers for Disease Control and Prevention Division of Viral Diseases, Pathogen Discovery" "https://www.epicov.org/acknowledgement/00/51/EPI_ISL_14940051.json"
23869 "USA/WA-CDC-LC0869729/2022" "EPI_ISL_14940955" "OP424852.1" "Dakota Howard et al" "Laboratory Corporation of America" "Centers for Disease Control and Prevention Division of Viral Diseases, Pathogen Discovery" "https://www.epicov.org/acknowledgement/09/55/EPI_ISL_14940955.json"
23870 "USA/WA-CDC-LC0869794/2022" "EPI_ISL_14940048" "OP423945.1" "Dakota Howard et al" "Laboratory Corporation of America" "Centers for Disease Control and Prevention Division of Viral Diseases, Pathogen Discovery" "https://www.epicov.org/acknowledgement/00/48/EPI_ISL_14940048.json"
23871 "USA/WA-CDC-LC0869801/2022" "EPI_ISL_14939742" "OP423639.1" "Dakota Howard et al" "Laboratory Corporation of America" "Centers for Disease Control and Prevention Division of Viral Diseases, Pathogen Discovery" "https://www.epicov.org/acknowledgement/97/42/EPI_ISL_14939742.json"
23872 "USA/WA-CDC-LC0869803/2022" "EPI_ISL_14939735" "OP423632.1" "Dakota Howard et al" "Laboratory Corporation of America" "Centers for Disease Control and Prevention Division of Viral Diseases, Pathogen Discovery" "https://www.epicov.org/acknowledgement/97/35/EPI_ISL_14939735.json"
23873 "USA/WA-CDC-LC0869804/2022" "EPI_ISL_14940053" "OP423950.1" "Dakota Howard et al" "Laboratory Corporation of America" "Centers for Disease Control and Prevention Division of Viral Diseases, Pathogen Discovery" "https://www.epicov.org/acknowledgement/00/53/EPI_ISL_14940053.json"
23874 "USA/WA-CDC-LC0869811/2022" "EPI_ISL_14939719" "OP423616.1" "Dakota Howard et al" "Laboratory Corporation of America" "Centers for Disease Control and Prevention Division of Viral Diseases, Pathogen Discovery" "https://www.epicov.org/acknowledgement/97/19/EPI_ISL_14939719.json"
23875 "USA/WA-CDC-LC0869812/2022" "EPI_ISL_14940041" "OP423938.1" "Dakota Howard et al" "Laboratory Corporation of America" "Centers for Disease Control and Prevention Division of Viral Diseases, Pathogen Discovery" "https://www.epicov.org/acknowledgement/00/41/EPI_ISL_14940041.json"
23876 "USA/WA-CDC-LC0869813/2022" "EPI_ISL_14939995" "OP423892.1" "Dakota Howard et al" "Laboratory Corporation of America" "Centers for Disease Control and Prevention Division of Viral Diseases, Pathogen Discovery" "https://www.epicov.org/acknowledgement/99/95/EPI_ISL_14939995.json"
23877 "USA/WA-CDC-LC0869814/2022" "EPI_ISL_14939733" "OP423630.1" "Dakota Howard et al" "Laboratory Corporation of America" "Centers for Disease Control and Prevention Division of Viral Diseases, Pathogen Discovery" "https://www.epicov.org/acknowledgement/97/33/EPI_ISL_14939733.json"
23878 "USA/WA-CDC-LC0869818/2022" "EPI_ISL_14939732" "OP423629.1" "Dakota Howard et al" "Laboratory Corporation of America" "Centers for Disease Control and Prevention Division of Viral Diseases, Pathogen Discovery" "https://www.epicov.org/acknowledgement/97/32/EPI_ISL_14939732.json"
23879 "USA/WA-CDC-LC0869819/2022" "EPI_ISL_14939731" "OP423628.1" "Dakota Howard et al" "Laboratory Corporation of America" "Centers for Disease Control and Prevention Division of Viral Diseases, Pathogen Discovery" "https://www.epicov.org/acknowledgement/97/31/EPI_ISL_14939731.json"
23880 "USA/WA-CDC-LC0869821/2022" "EPI_ISL_14940047" "OP423944.1" "Dakota Howard et al" "Laboratory Corporation of America" "Centers for Disease Control and Prevention Division of Viral Diseases, Pathogen Discovery" "https://www.epicov.org/acknowledgement/00/47/EPI_ISL_14940047.json"
23881 "USA/WA-CDC-LC0869825/2022" "EPI_ISL_14939718" "OP423615.1" "Dakota Howard et al" "Laboratory Corporation of America" "Centers for Disease Control and Prevention Division of Viral Diseases, Pathogen Discovery" "https://www.epicov.org/acknowledgement/97/18/EPI_ISL_14939718.json"
23882 "USA/WA-CDC-LC0869833/2022" "EPI_ISL_14940042" "OP423939.1" "Dakota Howard et al" "Laboratory Corporation of America" "Centers for Disease Control and Prevention Division of Viral Diseases, Pathogen Discovery" "https://www.epicov.org/acknowledgement/00/42/EPI_ISL_14940042.json"
23883 "USA/WA-CDC-LC0869839/2022" "EPI_ISL_14940043" "OP423940.1" "Dakota Howard et al" "Laboratory Corporation of America" "Centers for Disease Control and Prevention Division of Viral Diseases, Pathogen Discovery" "https://www.epicov.org/acknowledgement/00/43/EPI_ISL_14940043.json"
23884 "USA/WA-CDC-LC0869840/2022" "EPI_ISL_14940052" "OP423949.1" "Dakota Howard et al" "Laboratory Corporation of America" "Centers for Disease Control and Prevention Division of Viral Diseases, Pathogen Discovery" "https://www.epicov.org/acknowledgement/00/52/EPI_ISL_14940052.json"
23885 "USA/WA-CDC-LC0869843/2022" "EPI_ISL_14939728" "OP423625.1" "Dakota Howard et al" "Laboratory Corporation of America" "Centers for Disease Control and Prevention Division of Viral Diseases, Pathogen Discovery" "https://www.epicov.org/acknowledgement/97/28/EPI_ISL_14939728.json"
23886 "USA/WA-CDC-LC0869844/2022" "EPI_ISL_14939716" "OP423613.1" "Dakota Howard et al" "Laboratory Corporation of America" "Centers for Disease Control and Prevention Division of Viral Diseases, Pathogen Discovery" "https://www.epicov.org/acknowledgement/97/16/EPI_ISL_14939716.json"
23887 "USA/WA-CDC-LC0869848/2022" "EPI_ISL_14939715" "OP423612.1" "Dakota Howard et al" "Laboratory Corporation of America" "Centers for Disease Control and Prevention Division of Viral Diseases, Pathogen Discovery" "https://www.epicov.org/acknowledgement/97/15/EPI_ISL_14939715.json"
23888 "USA/WA-CDC-LC0869853/2022" "EPI_ISL_14939734" "OP423631.1" "Dakota Howard et al" "Laboratory Corporation of America" "Centers for Disease Control and Prevention Division of Viral Diseases, Pathogen Discovery" "https://www.epicov.org/acknowledgement/97/34/EPI_ISL_14939734.json"
23889 "USA/WA-CDC-LC0869862/2022" "EPI_ISL_14939722" "OP423619.1" "Dakota Howard et al" "Laboratory Corporation of America" "Centers for Disease Control and Prevention Division of Viral Diseases, Pathogen Discovery" "https://www.epicov.org/acknowledgement/97/22/EPI_ISL_14939722.json"
23890 "USA/WA-CDC-LC0869864/2022" "EPI_ISL_14939725" "OP423622.1" "Dakota Howard et al" "Laboratory Corporation of America" "Centers for Disease Control and Prevention Division of Viral Diseases, Pathogen Discovery" "https://www.epicov.org/acknowledgement/97/25/EPI_ISL_14939725.json"
23891 "USA/WA-CDC-LC0869868/2022" "EPI_ISL_14939723" "OP423620.1" "Dakota Howard et al" "Laboratory Corporation of America" "Centers for Disease Control and Prevention Division of Viral Diseases, Pathogen Discovery" "https://www.epicov.org/acknowledgement/97/23/EPI_ISL_14939723.json"
23892 "USA/WA-CDC-LC0869871/2022" "EPI_ISL_14939724" "OP423621.1" "Dakota Howard et al" "Laboratory Corporation of America" "Centers for Disease Control and Prevention Division of Viral Diseases, Pathogen Discovery" "https://www.epicov.org/acknowledgement/97/24/EPI_ISL_14939724.json"
23893 "USA/WA-CDC-LC0869873/2022" "EPI_ISL_14939730" "OP423627.1" "Dakota Howard et al" "Laboratory Corporation of America" "Centers for Disease Control and Prevention Division of Viral Diseases, Pathogen Discovery" "https://www.epicov.org/acknowledgement/97/30/EPI_ISL_14939730.json"
23894 "USA/WA-CDC-LC0869933/2022" "EPI_ISL_14939986" "OP423883.1" "Dakota Howard et al" "Laboratory Corporation of America" "Centers for Disease Control and Prevention Division of Viral Diseases, Pathogen Discovery" "https://www.epicov.org/acknowledgement/99/86/EPI_ISL_14939986.json"
23895 "USA/WA-CDC-LC0869934/2022" "EPI_ISL_14940045" "OP423942.1" "Dakota Howard et al" "Laboratory Corporation of America" "Centers for Disease Control and Prevention Division of Viral Diseases, Pathogen Discovery" "https://www.epicov.org/acknowledgement/00/45/EPI_ISL_14940045.json"
23896 "USA/WA-CDC-LC0869936/2022" "EPI_ISL_14940861" "OP424758.1" "Dakota Howard et al" "Laboratory Corporation of America" "Centers for Disease Control and Prevention Division of Viral Diseases, Pathogen Discovery" "https://www.epicov.org/acknowledgement/08/61/EPI_ISL_14940861.json"
23897 "USA/WA-CDC-LC0869938/2022" "EPI_ISL_14939985" "OP423882.1" "Dakota Howard et al" "Laboratory Corporation of America" "Centers for Disease Control and Prevention Division of Viral Diseases, Pathogen Discovery" "https://www.epicov.org/acknowledgement/99/85/EPI_ISL_14939985.json"
23898 "USA/WA-CDC-LC0869941/2022" "EPI_ISL_14940049" "OP423946.1" "Dakota Howard et al" "Laboratory Corporation of America" "Centers for Disease Control and Prevention Division of Viral Diseases, Pathogen Discovery" "https://www.epicov.org/acknowledgement/00/49/EPI_ISL_14940049.json"
23899 "USA/WA-CDC-LC0869951/2022" "EPI_ISL_14940061" "OP423958.1" "Dakota Howard et al" "Laboratory Corporation of America" "Centers for Disease Control and Prevention Division of Viral Diseases, Pathogen Discovery" "https://www.epicov.org/acknowledgement/00/61/EPI_ISL_14940061.json"
23900 "USA/WA-CDC-LC0869956/2022" "EPI_ISL_14940150" "OP424047.1" "Dakota Howard et al" "Laboratory Corporation of America" "Centers for Disease Control and Prevention Division of Viral Diseases, Pathogen Discovery" "https://www.epicov.org/acknowledgement/01/50/EPI_ISL_14940150.json"
23901 "USA/WA-CDC-LC0869957/2022" "EPI_ISL_14939993" "OP423890.1" "Dakota Howard et al" "Laboratory Corporation of America" "Centers for Disease Control and Prevention Division of Viral Diseases, Pathogen Discovery" "https://www.epicov.org/acknowledgement/99/93/EPI_ISL_14939993.json"
23902 "USA/WA-CDC-LC0869958/2022" "EPI_ISL_14940954" "OP424851.1" "Dakota Howard et al" "Laboratory Corporation of America" "Centers for Disease Control and Prevention Division of Viral Diseases, Pathogen Discovery" "https://www.epicov.org/acknowledgement/09/54/EPI_ISL_14940954.json"
23903 "USA/WA-CDC-LC0869963/2022" "EPI_ISL_14939812" "OP423709.1" "Dakota Howard et al" "Laboratory Corporation of America" "Centers for Disease Control and Prevention Division of Viral Diseases, Pathogen Discovery" "https://www.epicov.org/acknowledgement/98/12/EPI_ISL_14939812.json"
23904 "USA/WA-CDC-LC0869965/2022" "EPI_ISL_14940958" "OP424855.1" "Dakota Howard et al" "Laboratory Corporation of America" "Centers for Disease Control and Prevention Division of Viral Diseases, Pathogen Discovery" "https://www.epicov.org/acknowledgement/09/58/EPI_ISL_14940958.json"
23905 "USA/WA-CDC-LC0869977/2022" "EPI_ISL_14939992" "OP423889.1" "Dakota Howard et al" "Laboratory Corporation of America" "Centers for Disease Control and Prevention Division of Viral Diseases, Pathogen Discovery" "https://www.epicov.org/acknowledgement/99/92/EPI_ISL_14939992.json"
23906 "USA/WA-CDC-LC0870703/2022" "EPI_ISL_14939606" "OP423503.1" "Dakota Howard et al" "Laboratory Corporation of America" "Centers for Disease Control and Prevention Division of Viral Diseases, Pathogen Discovery" "https://www.epicov.org/acknowledgement/96/06/EPI_ISL_14939606.json"
23907 "USA/WA-CDC-LC0873549/2022" "EPI_ISL_14983738" "OP439341.1" "Dakota Howard et al" "Laboratory Corporation of America" "Centers for Disease Control and Prevention Division of Viral Diseases, Pathogen Discovery" "https://www.epicov.org/acknowledgement/37/38/EPI_ISL_14983738.json"
23908 "USA/WA-CDC-LC0873759/2022" "EPI_ISL_14982392" "OP438384.1" "Dakota Howard et al" "Laboratory Corporation of America" "Centers for Disease Control and Prevention Division of Viral Diseases, Pathogen Discovery" "https://www.epicov.org/acknowledgement/23/92/EPI_ISL_14982392.json"
23909 "USA/WA-CDC-LC0874785/2022" "EPI_ISL_15042687" "OP463512.1" "Dakota Howard et al" "Laboratory Corporation of America" "Centers for Disease Control and Prevention Division of Viral Diseases, Pathogen Discovery" "https://www.epicov.org/acknowledgement/26/87/EPI_ISL_15042687.json"
23910 "USA/WA-CDC-LC0874786/2022" "EPI_ISL_15041918" "OP462843.1" "Dakota Howard et al" "Laboratory Corporation of America" "Centers for Disease Control and Prevention Division of Viral Diseases, Pathogen Discovery" "https://www.epicov.org/acknowledgement/19/18/EPI_ISL_15041918.json"
23911 "USA/WA-CDC-LC0874793/2022" "EPI_ISL_15042566" "OP463435.1" "Dakota Howard et al" "Laboratory Corporation of America" "Centers for Disease Control and Prevention Division of Viral Diseases, Pathogen Discovery" "https://www.epicov.org/acknowledgement/25/66/EPI_ISL_15042566.json"
23912 "USA/WA-CDC-LC0874795/2022" "EPI_ISL_15041766" "OP462691.1" "Dakota Howard et al" "Laboratory Corporation of America" "Centers for Disease Control and Prevention Division of Viral Diseases, Pathogen Discovery" "https://www.epicov.org/acknowledgement/17/66/EPI_ISL_15041766.json"
23913 "USA/WA-CDC-LC0874797/2022" "EPI_ISL_15042191" "OP463090.1" "Dakota Howard et al" "Laboratory Corporation of America" "Centers for Disease Control and Prevention Division of Viral Diseases, Pathogen Discovery" "https://www.epicov.org/acknowledgement/21/91/EPI_ISL_15042191.json"
23914 "USA/WA-CDC-LC0874803/2022" "EPI_ISL_15042685" "OP463510.1" "Dakota Howard et al" "Laboratory Corporation of America" "Centers for Disease Control and Prevention Division of Viral Diseases, Pathogen Discovery" "https://www.epicov.org/acknowledgement/26/85/EPI_ISL_15042685.json"
23915 "USA/WA-CDC-LC0874809/2022" "EPI_ISL_15042187" "OP463086.1" "Dakota Howard et al" "Laboratory Corporation of America" "Centers for Disease Control and Prevention Division of Viral Diseases, Pathogen Discovery" "https://www.epicov.org/acknowledgement/21/87/EPI_ISL_15042187.json"
23916 "USA/WA-CDC-LC0874811/2022" "EPI_ISL_15041658" "OP462583.1" "Dakota Howard et al" "Laboratory Corporation of America" "Centers for Disease Control and Prevention Division of Viral Diseases, Pathogen Discovery" "https://www.epicov.org/acknowledgement/16/58/EPI_ISL_15041658.json"
23917 "USA/WA-CDC-LC0874818/2022" "EPI_ISL_15042551" "OP463428.1" "Dakota Howard et al" "Laboratory Corporation of America" "Centers for Disease Control and Prevention Division of Viral Diseases, Pathogen Discovery" "https://www.epicov.org/acknowledgement/25/51/EPI_ISL_15042551.json"
23918 "USA/WA-CDC-LC0874821/2022" "EPI_ISL_15042557" "OP463431.1" "Dakota Howard et al" "Laboratory Corporation of America" "Centers for Disease Control and Prevention Division of Viral Diseases, Pathogen Discovery" "https://www.epicov.org/acknowledgement/25/57/EPI_ISL_15042557.json"
23919 "USA/WA-CDC-LC0874822/2022" "EPI_ISL_15042332" "OP463231.1" "Dakota Howard et al" "Laboratory Corporation of America" "Centers for Disease Control and Prevention Division of Viral Diseases, Pathogen Discovery" "https://www.epicov.org/acknowledgement/23/32/EPI_ISL_15042332.json"
23920 "USA/WA-CDC-LC0874823/2022" "EPI_ISL_15042688" "OP463513.1" "Dakota Howard et al" "Laboratory Corporation of America" "Centers for Disease Control and Prevention Division of Viral Diseases, Pathogen Discovery" "https://www.epicov.org/acknowledgement/26/88/EPI_ISL_15042688.json"
23921 "USA/WA-CDC-LC0874825/2022" "EPI_ISL_15042561" "OP463433.1" "Dakota Howard et al" "Laboratory Corporation of America" "Centers for Disease Control and Prevention Division of Viral Diseases, Pathogen Discovery" "https://www.epicov.org/acknowledgement/25/61/EPI_ISL_15042561.json"
23922 "USA/WA-CDC-LC0874829/2022" "EPI_ISL_15042559" "OP463432.1" "Dakota Howard et al" "Laboratory Corporation of America" "Centers for Disease Control and Prevention Division of Viral Diseases, Pathogen Discovery" "https://www.epicov.org/acknowledgement/25/59/EPI_ISL_15042559.json"
23923 "USA/WA-CDC-LC0874831/2022" "EPI_ISL_15041888" "OP462813.1" "Dakota Howard et al" "Laboratory Corporation of America" "Centers for Disease Control and Prevention Division of Viral Diseases, Pathogen Discovery" "https://www.epicov.org/acknowledgement/18/88/EPI_ISL_15041888.json"
23924 "USA/WA-CDC-LC0874832/2022" "EPI_ISL_15042209" "OP463108.1" "Dakota Howard et al" "Laboratory Corporation of America" "Centers for Disease Control and Prevention Division of Viral Diseases, Pathogen Discovery" "https://www.epicov.org/acknowledgement/22/09/EPI_ISL_15042209.json"
23925 "USA/WA-CDC-LC0874835/2022" "EPI_ISL_15042167" "OP463066.1" "Dakota Howard et al" "Laboratory Corporation of America" "Centers for Disease Control and Prevention Division of Viral Diseases, Pathogen Discovery" "https://www.epicov.org/acknowledgement/21/67/EPI_ISL_15042167.json"
23926 "USA/WA-CDC-LC0874839/2022" "EPI_ISL_15042304" "OP463203.1" "Dakota Howard et al" "Laboratory Corporation of America" "Centers for Disease Control and Prevention Division of Viral Diseases, Pathogen Discovery" "https://www.epicov.org/acknowledgement/23/04/EPI_ISL_15042304.json"
23927 "USA/WA-CDC-LC0874843/2022" "EPI_ISL_15042190" "OP463089.1" "Dakota Howard et al" "Laboratory Corporation of America" "Centers for Disease Control and Prevention Division of Viral Diseases, Pathogen Discovery" "https://www.epicov.org/acknowledgement/21/90/EPI_ISL_15042190.json"
23928 "USA/WA-CDC-LC0874847/2022" "EPI_ISL_15042545" "OP463425.1" "Dakota Howard et al" "Laboratory Corporation of America" "Centers for Disease Control and Prevention Division of Viral Diseases, Pathogen Discovery" "https://www.epicov.org/acknowledgement/25/45/EPI_ISL_15042545.json"
23929 "USA/WA-CDC-LC0874849/2022" "EPI_ISL_15042192" "OP463091.1" "Dakota Howard et al" "Laboratory Corporation of America" "Centers for Disease Control and Prevention Division of Viral Diseases, Pathogen Discovery" "https://www.epicov.org/acknowledgement/21/92/EPI_ISL_15042192.json"
23930 "USA/WA-CDC-LC0874852/2022" "EPI_ISL_15042564" "OP463434.1" "Dakota Howard et al" "Laboratory Corporation of America" "Centers for Disease Control and Prevention Division of Viral Diseases, Pathogen Discovery" "https://www.epicov.org/acknowledgement/25/64/EPI_ISL_15042564.json"
23931 "USA/WA-CDC-LC0874856/2022" "EPI_ISL_15042549" "OP463427.1" "Dakota Howard et al" "Laboratory Corporation of America" "Centers for Disease Control and Prevention Division of Viral Diseases, Pathogen Discovery" "https://www.epicov.org/acknowledgement/25/49/EPI_ISL_15042549.json"
23932 "USA/WA-CDC-LC0874858/2022" "EPI_ISL_15042553" "OP463429.1" "Dakota Howard et al" "Laboratory Corporation of America" "Centers for Disease Control and Prevention Division of Viral Diseases, Pathogen Discovery" "https://www.epicov.org/acknowledgement/25/53/EPI_ISL_15042553.json"
23933 "USA/WA-CDC-LC0874859/2022" "EPI_ISL_15041929" "OP462854.1" "Dakota Howard et al" "Laboratory Corporation of America" "Centers for Disease Control and Prevention Division of Viral Diseases, Pathogen Discovery" "https://www.epicov.org/acknowledgement/19/29/EPI_ISL_15041929.json"
23934 "USA/WA-CDC-LC0874864/2022" "EPI_ISL_15042555" "OP463430.1" "Dakota Howard et al" "Laboratory Corporation of America" "Centers for Disease Control and Prevention Division of Viral Diseases, Pathogen Discovery" "https://www.epicov.org/acknowledgement/25/55/EPI_ISL_15042555.json"
23935 "USA/WA-CDC-LC0874868/2022" "EPI_ISL_15041712" "OP462637.1" "Dakota Howard et al" "Laboratory Corporation of America" "Centers for Disease Control and Prevention Division of Viral Diseases, Pathogen Discovery" "https://www.epicov.org/acknowledgement/17/12/EPI_ISL_15041712.json"
23936 "USA/WA-CDC-LC0874869/2022" "EPI_ISL_15042186" "OP463085.1" "Dakota Howard et al" "Laboratory Corporation of America" "Centers for Disease Control and Prevention Division of Viral Diseases, Pathogen Discovery" "https://www.epicov.org/acknowledgement/21/86/EPI_ISL_15042186.json"
23937 "USA/WA-CDC-LC0874870/2022" "EPI_ISL_15041702" "OP462627.1" "Dakota Howard et al" "Laboratory Corporation of America" "Centers for Disease Control and Prevention Division of Viral Diseases, Pathogen Discovery" "https://www.epicov.org/acknowledgement/17/02/EPI_ISL_15041702.json"
23938 "USA/WA-CDC-LC0874873/2022" "EPI_ISL_15042686" "OP463511.1" "Dakota Howard et al" "Laboratory Corporation of America" "Centers for Disease Control and Prevention Division of Viral Diseases, Pathogen Discovery" "https://www.epicov.org/acknowledgement/26/86/EPI_ISL_15042686.json"
23939 "USA/WA-CDC-LC0874935/2022" "EPI_ISL_15041800" "OP462725.1" "Dakota Howard et al" "Laboratory Corporation of America" "Centers for Disease Control and Prevention Division of Viral Diseases, Pathogen Discovery" "https://www.epicov.org/acknowledgement/18/00/EPI_ISL_15041800.json"
23940 "USA/WA-CDC-LC0875278/2022" "EPI_ISL_15042196" "OP463095.1" "Dakota Howard et al" "Laboratory Corporation of America" "Centers for Disease Control and Prevention Division of Viral Diseases, Pathogen Discovery" "https://www.epicov.org/acknowledgement/21/96/EPI_ISL_15042196.json"
23941 "USA/WA-CDC-LC0876030/2022" "EPI_ISL_15042108" "OP463007.1" "Dakota Howard et al" "Laboratory Corporation of America" "Centers for Disease Control and Prevention Division of Viral Diseases, Pathogen Discovery" "https://www.epicov.org/acknowledgement/21/08/EPI_ISL_15042108.json"
23942 "USA/WA-CDC-LC0876035/2022" "EPI_ISL_15042013" "OP462938.1" "Dakota Howard et al" "Laboratory Corporation of America" "Centers for Disease Control and Prevention Division of Viral Diseases, Pathogen Discovery" "https://www.epicov.org/acknowledgement/20/13/EPI_ISL_15042013.json"
23943 "USA/WA-CDC-LC0876036/2022" "EPI_ISL_15041750" "OP462675.1" "Dakota Howard et al" "Laboratory Corporation of America" "Centers for Disease Control and Prevention Division of Viral Diseases, Pathogen Discovery" "https://www.epicov.org/acknowledgement/17/50/EPI_ISL_15041750.json"
23944 "USA/WA-CDC-LC0876043/2022" "EPI_ISL_15042916" "OP463729.1" "Dakota Howard et al" "Laboratory Corporation of America" "Centers for Disease Control and Prevention Division of Viral Diseases, Pathogen Discovery" "https://www.epicov.org/acknowledgement/29/16/EPI_ISL_15042916.json"
23945 "USA/WA-CDC-LC0876044/2022" "EPI_ISL_15042155" "OP463054.1" "Dakota Howard et al" "Laboratory Corporation of America" "Centers for Disease Control and Prevention Division of Viral Diseases, Pathogen Discovery" "https://www.epicov.org/acknowledgement/21/55/EPI_ISL_15042155.json"
23946 "USA/WA-CDC-LC0876046/2022" "EPI_ISL_15042008" "OP462933.1" "Dakota Howard et al" "Laboratory Corporation of America" "Centers for Disease Control and Prevention Division of Viral Diseases, Pathogen Discovery" "https://www.epicov.org/acknowledgement/20/08/EPI_ISL_15042008.json"
23947 "USA/WA-CDC-LC0876126/2022" "EPI_ISL_15042009" "OP462934.1" "Dakota Howard et al" "Laboratory Corporation of America" "Centers for Disease Control and Prevention Division of Viral Diseases, Pathogen Discovery" "https://www.epicov.org/acknowledgement/20/09/EPI_ISL_15042009.json"
23948 "USA/WA-CDC-LC0876131/2022" "EPI_ISL_15042258" "OP463157.1" "Dakota Howard et al" "Laboratory Corporation of America" "Centers for Disease Control and Prevention Division of Viral Diseases, Pathogen Discovery" "https://www.epicov.org/acknowledgement/22/58/EPI_ISL_15042258.json"
23949 "USA/WA-CDC-LC0876132/2022" "EPI_ISL_15042099" "OP462998.1" "Dakota Howard et al" "Laboratory Corporation of America" "Centers for Disease Control and Prevention Division of Viral Diseases, Pathogen Discovery" "https://www.epicov.org/acknowledgement/20/99/EPI_ISL_15042099.json"
23950 "USA/WA-CDC-LC0876134/2022" "EPI_ISL_15042104" "OP463003.1" "Dakota Howard et al" "Laboratory Corporation of America" "Centers for Disease Control and Prevention Division of Viral Diseases, Pathogen Discovery" "https://www.epicov.org/acknowledgement/21/04/EPI_ISL_15042104.json"
23951 "USA/WA-CDC-LC0876135/2022" "EPI_ISL_15042289" "OP463188.1" "Dakota Howard et al" "Laboratory Corporation of America" "Centers for Disease Control and Prevention Division of Viral Diseases, Pathogen Discovery" "https://www.epicov.org/acknowledgement/22/89/EPI_ISL_15042289.json"
23952 "USA/WA-CDC-LC0876136/2022" "EPI_ISL_15042012" "OP462937.1" "Dakota Howard et al" "Laboratory Corporation of America" "Centers for Disease Control and Prevention Division of Viral Diseases, Pathogen Discovery" "https://www.epicov.org/acknowledgement/20/12/EPI_ISL_15042012.json"
23953 "USA/WA-CDC-LC0876147/2022" "EPI_ISL_15041979" "OP462904.1" "Dakota Howard et al" "Laboratory Corporation of America" "Centers for Disease Control and Prevention Division of Viral Diseases, Pathogen Discovery" "https://www.epicov.org/acknowledgement/19/79/EPI_ISL_15041979.json"
23954 "USA/WA-CDC-LC0876150/2022" "EPI_ISL_15042105" "OP463004.1" "Dakota Howard et al" "Laboratory Corporation of America" "Centers for Disease Control and Prevention Division of Viral Diseases, Pathogen Discovery" "https://www.epicov.org/acknowledgement/21/05/EPI_ISL_15042105.json"
23955 "USA/WA-CDC-LC0876151/2022" "EPI_ISL_15042249" "OP463148.1" "Dakota Howard et al" "Laboratory Corporation of America" "Centers for Disease Control and Prevention Division of Viral Diseases, Pathogen Discovery" "https://www.epicov.org/acknowledgement/22/49/EPI_ISL_15042249.json"
23956 "USA/WA-CDC-LC0876156/2022" "EPI_ISL_15042115" "OP463014.1" "Dakota Howard et al" "Laboratory Corporation of America" "Centers for Disease Control and Prevention Division of Viral Diseases, Pathogen Discovery" "https://www.epicov.org/acknowledgement/21/15/EPI_ISL_15042115.json"
23957 "USA/WA-CDC-LC0876157/2022" "EPI_ISL_15041980" "OP462905.1" "Dakota Howard et al" "Laboratory Corporation of America" "Centers for Disease Control and Prevention Division of Viral Diseases, Pathogen Discovery" "https://www.epicov.org/acknowledgement/19/80/EPI_ISL_15041980.json"
23958 "USA/WA-CDC-LC0876158/2022" "EPI_ISL_15041981" "OP462906.1" "Dakota Howard et al" "Laboratory Corporation of America" "Centers for Disease Control and Prevention Division of Viral Diseases, Pathogen Discovery" "https://www.epicov.org/acknowledgement/19/81/EPI_ISL_15041981.json"
23959 "USA/WA-CDC-LC0876159/2022" "EPI_ISL_15042110" "OP463009.1" "Dakota Howard et al" "Laboratory Corporation of America" "Centers for Disease Control and Prevention Division of Viral Diseases, Pathogen Discovery" "https://www.epicov.org/acknowledgement/21/10/EPI_ISL_15042110.json"
23960 "USA/WA-CDC-LC0876162/2022" "EPI_ISL_15042014" "OP462939.1" "Dakota Howard et al" "Laboratory Corporation of America" "Centers for Disease Control and Prevention Division of Viral Diseases, Pathogen Discovery" "https://www.epicov.org/acknowledgement/20/14/EPI_ISL_15042014.json"
23961 "USA/WA-CDC-LC0876163/2022" "EPI_ISL_15042011" "OP462936.1" "Dakota Howard et al" "Laboratory Corporation of America" "Centers for Disease Control and Prevention Division of Viral Diseases, Pathogen Discovery" "https://www.epicov.org/acknowledgement/20/11/EPI_ISL_15042011.json"
23962 "USA/WA-CDC-LC0876166/2022" "EPI_ISL_15042069" "OP462968.1" "Dakota Howard et al" "Laboratory Corporation of America" "Centers for Disease Control and Prevention Division of Viral Diseases, Pathogen Discovery" "https://www.epicov.org/acknowledgement/20/69/EPI_ISL_15042069.json"
23963 "USA/WA-CDC-LC0876169/2022" "EPI_ISL_15041741" "OP462666.1" "Dakota Howard et al" "Laboratory Corporation of America" "Centers for Disease Control and Prevention Division of Viral Diseases, Pathogen Discovery" "https://www.epicov.org/acknowledgement/17/41/EPI_ISL_15041741.json"
23964 "USA/WA-CDC-LC0876170/2022" "EPI_ISL_15042107" "OP463006.1" "Dakota Howard et al" "Laboratory Corporation of America" "Centers for Disease Control and Prevention Division of Viral Diseases, Pathogen Discovery" "https://www.epicov.org/acknowledgement/21/07/EPI_ISL_15042107.json"
23965 "USA/WA-CDC-LC0876172/2022" "EPI_ISL_15041619" "OP462544.1" "Dakota Howard et al" "Laboratory Corporation of America" "Centers for Disease Control and Prevention Division of Viral Diseases, Pathogen Discovery" "https://www.epicov.org/acknowledgement/16/19/EPI_ISL_15041619.json"
23966 "USA/WA-CDC-LC0876175/2022" "EPI_ISL_15042102" "OP463001.1" "Dakota Howard et al" "Laboratory Corporation of America" "Centers for Disease Control and Prevention Division of Viral Diseases, Pathogen Discovery" "https://www.epicov.org/acknowledgement/21/02/EPI_ISL_15042102.json"
23967 "USA/WA-CDC-LC0876179/2022" "EPI_ISL_15042015" "OP462940.1" "Dakota Howard et al" "Laboratory Corporation of America" "Centers for Disease Control and Prevention Division of Viral Diseases, Pathogen Discovery" "https://www.epicov.org/acknowledgement/20/15/EPI_ISL_15042015.json"
23968 "USA/WA-CDC-LC0876181/2022" "EPI_ISL_15042834" "OP463647.1" "Dakota Howard et al" "Laboratory Corporation of America" "Centers for Disease Control and Prevention Division of Viral Diseases, Pathogen Discovery" "https://www.epicov.org/acknowledgement/28/34/EPI_ISL_15042834.json"
23969 "USA/WA-CDC-LC0876182/2022" "EPI_ISL_15041742" "OP462667.1" "Dakota Howard et al" "Laboratory Corporation of America" "Centers for Disease Control and Prevention Division of Viral Diseases, Pathogen Discovery" "https://www.epicov.org/acknowledgement/17/42/EPI_ISL_15041742.json"
23970 "USA/WA-CDC-LC0876183/2022" "EPI_ISL_15041746" "OP462671.1" "Dakota Howard et al" "Laboratory Corporation of America" "Centers for Disease Control and Prevention Division of Viral Diseases, Pathogen Discovery" "https://www.epicov.org/acknowledgement/17/46/EPI_ISL_15041746.json"
23971 "USA/WA-CDC-LC0876196/2022" "EPI_ISL_15042101" "OP463000.1" "Dakota Howard et al" "Laboratory Corporation of America" "Centers for Disease Control and Prevention Division of Viral Diseases, Pathogen Discovery" "https://www.epicov.org/acknowledgement/21/01/EPI_ISL_15042101.json"
23972 "USA/WA-CDC-LC0876199/2022" "EPI_ISL_15042078" "OP462977.1" "Dakota Howard et al" "Laboratory Corporation of America" "Centers for Disease Control and Prevention Division of Viral Diseases, Pathogen Discovery" "https://www.epicov.org/acknowledgement/20/78/EPI_ISL_15042078.json"
23973 "USA/WA-CDC-LC0876201/2022" "EPI_ISL_15041748" "OP462673.1" "Dakota Howard et al" "Laboratory Corporation of America" "Centers for Disease Control and Prevention Division of Viral Diseases, Pathogen Discovery" "https://www.epicov.org/acknowledgement/17/48/EPI_ISL_15041748.json"
23974 "USA/WA-CDC-LC0876202/2022" "EPI_ISL_15042154" "OP463053.1" "Dakota Howard et al" "Laboratory Corporation of America" "Centers for Disease Control and Prevention Division of Viral Diseases, Pathogen Discovery" "https://www.epicov.org/acknowledgement/21/54/EPI_ISL_15042154.json"
23975 "USA/WA-CDC-LC0876203/2022" "EPI_ISL_15042149" "OP463048.1" "Dakota Howard et al" "Laboratory Corporation of America" "Centers for Disease Control and Prevention Division of Viral Diseases, Pathogen Discovery" "https://www.epicov.org/acknowledgement/21/49/EPI_ISL_15042149.json"
23976 "USA/WA-CDC-LC0876204/2022" "EPI_ISL_15042918" "OP463731.1" "Dakota Howard et al" "Laboratory Corporation of America" "Centers for Disease Control and Prevention Division of Viral Diseases, Pathogen Discovery" "https://www.epicov.org/acknowledgement/29/18/EPI_ISL_15042918.json"
23977 "USA/WA-CDC-LC0876205/2022" "EPI_ISL_15041754" "OP462679.1" "Dakota Howard et al" "Laboratory Corporation of America" "Centers for Disease Control and Prevention Division of Viral Diseases, Pathogen Discovery" "https://www.epicov.org/acknowledgement/17/54/EPI_ISL_15041754.json"
23978 "USA/WA-CDC-LC0876207/2022" "EPI_ISL_15041841" "OP462766.1" "Dakota Howard et al" "Laboratory Corporation of America" "Centers for Disease Control and Prevention Division of Viral Diseases, Pathogen Discovery" "https://www.epicov.org/acknowledgement/18/41/EPI_ISL_15041841.json"
23979 "USA/WA-CDC-LC0876208/2022" "EPI_ISL_15042827" "OP463640.1" "Dakota Howard et al" "Laboratory Corporation of America" "Centers for Disease Control and Prevention Division of Viral Diseases, Pathogen Discovery" "https://www.epicov.org/acknowledgement/28/27/EPI_ISL_15042827.json"
23980 "USA/WA-CDC-LC0876209/2022" "EPI_ISL_15042111" "OP463010.1" "Dakota Howard et al" "Laboratory Corporation of America" "Centers for Disease Control and Prevention Division of Viral Diseases, Pathogen Discovery" "https://www.epicov.org/acknowledgement/21/11/EPI_ISL_15042111.json"
23981 "USA/WA-CDC-LC0876215/2022" "EPI_ISL_15042908" "OP463721.1" "Dakota Howard et al" "Laboratory Corporation of America" "Centers for Disease Control and Prevention Division of Viral Diseases, Pathogen Discovery" "https://www.epicov.org/acknowledgement/29/08/EPI_ISL_15042908.json"
23982 "USA/WA-CDC-LC0876219/2022" "EPI_ISL_15042296" "OP463195.1" "Dakota Howard et al" "Laboratory Corporation of America" "Centers for Disease Control and Prevention Division of Viral Diseases, Pathogen Discovery" "https://www.epicov.org/acknowledgement/22/96/EPI_ISL_15042296.json"
23983 "USA/WA-CDC-LC0876220/2022" "EPI_ISL_15042153" "OP463052.1" "Dakota Howard et al" "Laboratory Corporation of America" "Centers for Disease Control and Prevention Division of Viral Diseases, Pathogen Discovery" "https://www.epicov.org/acknowledgement/21/53/EPI_ISL_15042153.json"
23984 "USA/WA-CDC-LC0876457/2022" "EPI_ISL_15043347" "OP464134.1" "Dakota Howard et al" "Laboratory Corporation of America" "Centers for Disease Control and Prevention Division of Viral Diseases, Pathogen Discovery" "https://www.epicov.org/acknowledgement/33/47/EPI_ISL_15043347.json"
23985 "USA/WA-CDC-LC0876458/2022" "EPI_ISL_15043351" "OP464138.1" "Dakota Howard et al" "Laboratory Corporation of America" "Centers for Disease Control and Prevention Division of Viral Diseases, Pathogen Discovery" "https://www.epicov.org/acknowledgement/33/51/EPI_ISL_15043351.json"
23986 "USA/WA-CDC-LC0876460/2022" "EPI_ISL_15043338" "OP464125.1" "Dakota Howard et al" "Laboratory Corporation of America" "Centers for Disease Control and Prevention Division of Viral Diseases, Pathogen Discovery" "https://www.epicov.org/acknowledgement/33/38/EPI_ISL_15043338.json"
23987 "USA/WA-CDC-LC0876464/2022" "EPI_ISL_15043352" "OP464139.1" "Dakota Howard et al" "Laboratory Corporation of America" "Centers for Disease Control and Prevention Division of Viral Diseases, Pathogen Discovery" "https://www.epicov.org/acknowledgement/33/52/EPI_ISL_15043352.json"
23988 "USA/WA-CDC-LC0876465/2022" "EPI_ISL_15043349" "OP464136.1" "Dakota Howard et al" "Laboratory Corporation of America" "Centers for Disease Control and Prevention Division of Viral Diseases, Pathogen Discovery" "https://www.epicov.org/acknowledgement/33/49/EPI_ISL_15043349.json"
23989 "USA/WA-CDC-LC0876466/2022" "EPI_ISL_15043389" "OP464176.1" "Dakota Howard et al" "Laboratory Corporation of America" "Centers for Disease Control and Prevention Division of Viral Diseases, Pathogen Discovery" "https://www.epicov.org/acknowledgement/33/89/EPI_ISL_15043389.json"
23990 "USA/WA-CDC-LC0876471/2022" "EPI_ISL_15043294" "OP464081.1" "Dakota Howard et al" "Laboratory Corporation of America" "Centers for Disease Control and Prevention Division of Viral Diseases, Pathogen Discovery" "https://www.epicov.org/acknowledgement/32/94/EPI_ISL_15043294.json"
23991 "USA/WA-CDC-LC0876475/2022" "EPI_ISL_15043346" "OP464133.1" "Dakota Howard et al" "Laboratory Corporation of America" "Centers for Disease Control and Prevention Division of Viral Diseases, Pathogen Discovery" "https://www.epicov.org/acknowledgement/33/46/EPI_ISL_15043346.json"
23992 "USA/WA-CDC-LC0876477/2022" "EPI_ISL_15043224" "OP464011.1" "Dakota Howard et al" "Laboratory Corporation of America" "Centers for Disease Control and Prevention Division of Viral Diseases, Pathogen Discovery" "https://www.epicov.org/acknowledgement/32/24/EPI_ISL_15043224.json"
23993 "USA/WA-CDC-LC0876479/2022" "EPI_ISL_15043342" "OP464129.1" "Dakota Howard et al" "Laboratory Corporation of America" "Centers for Disease Control and Prevention Division of Viral Diseases, Pathogen Discovery" "https://www.epicov.org/acknowledgement/33/42/EPI_ISL_15043342.json"
23994 "USA/WA-CDC-LC0876480/2022" "EPI_ISL_15043337" "OP464124.1" "Dakota Howard et al" "Laboratory Corporation of America" "Centers for Disease Control and Prevention Division of Viral Diseases, Pathogen Discovery" "https://www.epicov.org/acknowledgement/33/37/EPI_ISL_15043337.json"
23995 "USA/WA-CDC-LC0876483/2022" "EPI_ISL_15043295" "OP464082.1" "Dakota Howard et al" "Laboratory Corporation of America" "Centers for Disease Control and Prevention Division of Viral Diseases, Pathogen Discovery" "https://www.epicov.org/acknowledgement/32/95/EPI_ISL_15043295.json"
23996 "USA/WA-CDC-LC0876484/2022" "EPI_ISL_15043293" "OP464080.1" "Dakota Howard et al" "Laboratory Corporation of America" "Centers for Disease Control and Prevention Division of Viral Diseases, Pathogen Discovery" "https://www.epicov.org/acknowledgement/32/93/EPI_ISL_15043293.json"
23997 "USA/WA-CDC-LC0876485/2022" "EPI_ISL_15043336" "OP464123.1" "Dakota Howard et al" "Laboratory Corporation of America" "Centers for Disease Control and Prevention Division of Viral Diseases, Pathogen Discovery" "https://www.epicov.org/acknowledgement/33/36/EPI_ISL_15043336.json"
23998 "USA/WA-CDC-LC0876486/2022" "EPI_ISL_15043350" "OP464137.1" "Dakota Howard et al" "Laboratory Corporation of America" "Centers for Disease Control and Prevention Division of Viral Diseases, Pathogen Discovery" "https://www.epicov.org/acknowledgement/33/50/EPI_ISL_15043350.json"
23999 "USA/WA-CDC-LC0876487/2022" "EPI_ISL_15043353" "OP464140.1" "Dakota Howard et al" "Laboratory Corporation of America" "Centers for Disease Control and Prevention Division of Viral Diseases, Pathogen Discovery" "https://www.epicov.org/acknowledgement/33/53/EPI_ISL_15043353.json"
24000 "USA/WA-CDC-LC0876491/2022" "EPI_ISL_15043345" "OP464132.1" "Dakota Howard et al" "Laboratory Corporation of America" "Centers for Disease Control and Prevention Division of Viral Diseases, Pathogen Discovery" "https://www.epicov.org/acknowledgement/33/45/EPI_ISL_15043345.json"
24001 "USA/WA-CDC-LC0876494/2022" "EPI_ISL_15043292" "OP464079.1" "Dakota Howard et al" "Laboratory Corporation of America" "Centers for Disease Control and Prevention Division of Viral Diseases, Pathogen Discovery" "https://www.epicov.org/acknowledgement/32/92/EPI_ISL_15043292.json"
24002 "USA/WA-CDC-LC0876497/2022" "EPI_ISL_15043339" "OP464126.1" "Dakota Howard et al" "Laboratory Corporation of America" "Centers for Disease Control and Prevention Division of Viral Diseases, Pathogen Discovery" "https://www.epicov.org/acknowledgement/33/39/EPI_ISL_15043339.json"
24003 "USA/WA-CDC-LC0876498/2022" "EPI_ISL_15043354" "OP464141.1" "Dakota Howard et al" "Laboratory Corporation of America" "Centers for Disease Control and Prevention Division of Viral Diseases, Pathogen Discovery" "https://www.epicov.org/acknowledgement/33/54/EPI_ISL_15043354.json"
24004 "USA/WA-CDC-LC0876499/2022" "EPI_ISL_15041956" "OP462881.1" "Dakota Howard et al" "Laboratory Corporation of America" "Centers for Disease Control and Prevention Division of Viral Diseases, Pathogen Discovery" "https://www.epicov.org/acknowledgement/19/56/EPI_ISL_15041956.json"
24005 "USA/WA-CDC-LC0880918/2022" "EPI_ISL_15102851" "OP518925.1" "Dakota Howard et al" "Laboratory Corporation of America" "Centers for Disease Control and Prevention Division of Viral Diseases, Pathogen Discovery" "https://www.epicov.org/acknowledgement/28/51/EPI_ISL_15102851.json"
24006 "USA/WA-CDC-LC0880919/2022" "EPI_ISL_15102879" "OP518953.1" "Dakota Howard et al" "Laboratory Corporation of America" "Centers for Disease Control and Prevention Division of Viral Diseases, Pathogen Discovery" "https://www.epicov.org/acknowledgement/28/79/EPI_ISL_15102879.json"
24007 "USA/WA-CDC-LC0880920/2022" "EPI_ISL_15102885" "OP518959.1" "Dakota Howard et al" "Laboratory Corporation of America" "Centers for Disease Control and Prevention Division of Viral Diseases, Pathogen Discovery" "https://www.epicov.org/acknowledgement/28/85/EPI_ISL_15102885.json"
24008 "USA/WA-CDC-LC0880921/2022" "EPI_ISL_15102823" "OP518897.1" "Dakota Howard et al" "Laboratory Corporation of America" "Centers for Disease Control and Prevention Division of Viral Diseases, Pathogen Discovery" "https://www.epicov.org/acknowledgement/28/23/EPI_ISL_15102823.json"
24009 "USA/WA-CDC-LC0880923/2022" "EPI_ISL_15102821" "OP518895.1" "Dakota Howard et al" "Laboratory Corporation of America" "Centers for Disease Control and Prevention Division of Viral Diseases, Pathogen Discovery" "https://www.epicov.org/acknowledgement/28/21/EPI_ISL_15102821.json"
24010 "USA/WA-CDC-LC0880925/2022" "EPI_ISL_15102849" "OP518923.1" "Dakota Howard et al" "Laboratory Corporation of America" "Centers for Disease Control and Prevention Division of Viral Diseases, Pathogen Discovery" "https://www.epicov.org/acknowledgement/28/49/EPI_ISL_15102849.json"
24011 "USA/WA-CDC-LC0880928/2022" "EPI_ISL_15102597" "OP518763.1" "Dakota Howard et al" "Laboratory Corporation of America" "Centers for Disease Control and Prevention Division of Viral Diseases, Pathogen Discovery" "https://www.epicov.org/acknowledgement/25/97/EPI_ISL_15102597.json"
24012 "USA/WA-CDC-LC0880929/2022" "EPI_ISL_15102878" "OP518952.1" "Dakota Howard et al" "Laboratory Corporation of America" "Centers for Disease Control and Prevention Division of Viral Diseases, Pathogen Discovery" "https://www.epicov.org/acknowledgement/28/78/EPI_ISL_15102878.json"
24013 "USA/WA-CDC-LC0880932/2022" "EPI_ISL_15102588" "OP518754.1" "Dakota Howard et al" "Laboratory Corporation of America" "Centers for Disease Control and Prevention Division of Viral Diseases, Pathogen Discovery" "https://www.epicov.org/acknowledgement/25/88/EPI_ISL_15102588.json"
24014 "USA/WA-CDC-LC0882263/2022" "EPI_ISL_15103076" "OP519150.1" "Dakota Howard et al" "Laboratory Corporation of America" "Centers for Disease Control and Prevention Division of Viral Diseases, Pathogen Discovery" "https://www.epicov.org/acknowledgement/30/76/EPI_ISL_15103076.json"
24015 "USA/WA-CDC-LC0882264/2022" "EPI_ISL_15103078" "OP519152.1" "Dakota Howard et al" "Laboratory Corporation of America" "Centers for Disease Control and Prevention Division of Viral Diseases, Pathogen Discovery" "https://www.epicov.org/acknowledgement/30/78/EPI_ISL_15103078.json"
24016 "USA/WA-CDC-LC0882265/2022" "EPI_ISL_15103242" "OP519316.1" "Dakota Howard et al" "Laboratory Corporation of America" "Centers for Disease Control and Prevention Division of Viral Diseases, Pathogen Discovery" "https://www.epicov.org/acknowledgement/32/42/EPI_ISL_15103242.json"
24017 "USA/WA-CDC-LC0882266/2022" "EPI_ISL_15103090" "OP519164.1" "Dakota Howard et al" "Laboratory Corporation of America" "Centers for Disease Control and Prevention Division of Viral Diseases, Pathogen Discovery" "https://www.epicov.org/acknowledgement/30/90/EPI_ISL_15103090.json"
24018 "USA/WA-CDC-LC0882271/2022" "EPI_ISL_15102694" "OP518821.1" "Dakota Howard et al" "Laboratory Corporation of America" "Centers for Disease Control and Prevention Division of Viral Diseases, Pathogen Discovery" "https://www.epicov.org/acknowledgement/26/94/EPI_ISL_15102694.json"
24019 "USA/WA-CDC-LC0882274/2022" "EPI_ISL_15103241" "OP519315.1" "Dakota Howard et al" "Laboratory Corporation of America" "Centers for Disease Control and Prevention Division of Viral Diseases, Pathogen Discovery" "https://www.epicov.org/acknowledgement/32/41/EPI_ISL_15103241.json"
24020 "USA/WA-CDC-LC0882281/2022" "EPI_ISL_15103887" "OP519938.1" "Dakota Howard et al" "Laboratory Corporation of America" "Centers for Disease Control and Prevention Division of Viral Diseases, Pathogen Discovery" "https://www.epicov.org/acknowledgement/38/87/EPI_ISL_15103887.json"
24021 "USA/WA-CDC-LC0882286/2022" "EPI_ISL_15103886" "OP519937.1" "Dakota Howard et al" "Laboratory Corporation of America" "Centers for Disease Control and Prevention Division of Viral Diseases, Pathogen Discovery" "https://www.epicov.org/acknowledgement/38/86/EPI_ISL_15103886.json"
24022 "USA/WA-CDC-LC0882287/2022" "EPI_ISL_15103243" "OP519317.1" "Dakota Howard et al" "Laboratory Corporation of America" "Centers for Disease Control and Prevention Division of Viral Diseases, Pathogen Discovery" "https://www.epicov.org/acknowledgement/32/43/EPI_ISL_15103243.json"
24023 "USA/WA-CDC-LC0882289/2022" "EPI_ISL_15103702" "OP519753.1" "Dakota Howard et al" "Laboratory Corporation of America" "Centers for Disease Control and Prevention Division of Viral Diseases, Pathogen Discovery" "https://www.epicov.org/acknowledgement/37/02/EPI_ISL_15103702.json"
24024 "USA/WA-CDC-LC0882292/2022" "EPI_ISL_15103075" "OP519149.1" "Dakota Howard et al" "Laboratory Corporation of America" "Centers for Disease Control and Prevention Division of Viral Diseases, Pathogen Discovery" "https://www.epicov.org/acknowledgement/30/75/EPI_ISL_15103075.json"
24025 "USA/WA-CDC-LC0882293/2022" "EPI_ISL_15103885" "OP519936.1" "Dakota Howard et al" "Laboratory Corporation of America" "Centers for Disease Control and Prevention Division of Viral Diseases, Pathogen Discovery" "https://www.epicov.org/acknowledgement/38/85/EPI_ISL_15103885.json"
24026 "USA/WA-CDC-LC0882294/2022" "EPI_ISL_15103240" "OP519314.1" "Dakota Howard et al" "Laboratory Corporation of America" "Centers for Disease Control and Prevention Division of Viral Diseases, Pathogen Discovery" "https://www.epicov.org/acknowledgement/32/40/EPI_ISL_15103240.json"
24027 "USA/WA-CDC-LC0882455/2022" "EPI_ISL_15103068" "OP519142.1" "Dakota Howard et al" "Laboratory Corporation of America" "Centers for Disease Control and Prevention Division of Viral Diseases, Pathogen Discovery" "https://www.epicov.org/acknowledgement/30/68/EPI_ISL_15103068.json"
24028 "USA/WA-CDC-LC0882456/2022" "EPI_ISL_15103631" "OP519682.1" "Dakota Howard et al" "Laboratory Corporation of America" "Centers for Disease Control and Prevention Division of Viral Diseases, Pathogen Discovery" "https://www.epicov.org/acknowledgement/36/31/EPI_ISL_15103631.json"
24029 "USA/WA-CDC-LC0882467/2022" "EPI_ISL_15103516" "OP519567.1" "Dakota Howard et al" "Laboratory Corporation of America" "Centers for Disease Control and Prevention Division of Viral Diseases, Pathogen Discovery" "https://www.epicov.org/acknowledgement/35/16/EPI_ISL_15103516.json"
24030 "USA/WA-CDC-LC0882468/2022" "EPI_ISL_15103485" "OP519536.1" "Dakota Howard et al" "Laboratory Corporation of America" "Centers for Disease Control and Prevention Division of Viral Diseases, Pathogen Discovery" "https://www.epicov.org/acknowledgement/34/85/EPI_ISL_15103485.json"
24031 "USA/WA-CDC-LC0882471/2022" "EPI_ISL_15103526" "OP519577.1" "Dakota Howard et al" "Laboratory Corporation of America" "Centers for Disease Control and Prevention Division of Viral Diseases, Pathogen Discovery" "https://www.epicov.org/acknowledgement/35/26/EPI_ISL_15103526.json"
24032 "USA/WA-CDC-LC0882473/2022" "EPI_ISL_15103620" "OP519671.1" "Dakota Howard et al" "Laboratory Corporation of America" "Centers for Disease Control and Prevention Division of Viral Diseases, Pathogen Discovery" "https://www.epicov.org/acknowledgement/36/20/EPI_ISL_15103620.json"
24033 "USA/WA-CDC-LC0882474/2022" "EPI_ISL_15103486" "OP519537.1" "Dakota Howard et al" "Laboratory Corporation of America" "Centers for Disease Control and Prevention Division of Viral Diseases, Pathogen Discovery" "https://www.epicov.org/acknowledgement/34/86/EPI_ISL_15103486.json"
24034 "USA/WA-CDC-LC0882475/2022" "EPI_ISL_15103055" "OP519129.1" "Dakota Howard et al" "Laboratory Corporation of America" "Centers for Disease Control and Prevention Division of Viral Diseases, Pathogen Discovery" "https://www.epicov.org/acknowledgement/30/55/EPI_ISL_15103055.json"
24035 "USA/WA-CDC-LC0882484/2022" "EPI_ISL_15103785" "OP519836.1" "Dakota Howard et al" "Laboratory Corporation of America" "Centers for Disease Control and Prevention Division of Viral Diseases, Pathogen Discovery" "https://www.epicov.org/acknowledgement/37/85/EPI_ISL_15103785.json"
24036 "USA/WA-CDC-LC0882485/2022" "EPI_ISL_15103038" "OP519112.1" "Dakota Howard et al" "Laboratory Corporation of America" "Centers for Disease Control and Prevention Division of Viral Diseases, Pathogen Discovery" "https://www.epicov.org/acknowledgement/30/38/EPI_ISL_15103038.json"
24037 "USA/WA-CDC-LC0882489/2022" "EPI_ISL_15103784" "OP519835.1" "Dakota Howard et al" "Laboratory Corporation of America" "Centers for Disease Control and Prevention Division of Viral Diseases, Pathogen Discovery" "https://www.epicov.org/acknowledgement/37/84/EPI_ISL_15103784.json"
24038 "USA/WA-CDC-LC0882492/2022" "EPI_ISL_15102911" "OP518985.1" "Dakota Howard et al" "Laboratory Corporation of America" "Centers for Disease Control and Prevention Division of Viral Diseases, Pathogen Discovery" "https://www.epicov.org/acknowledgement/29/11/EPI_ISL_15102911.json"
24039 "USA/WA-CDC-LC0882493/2022" "EPI_ISL_15103066" "OP519140.1" "Dakota Howard et al" "Laboratory Corporation of America" "Centers for Disease Control and Prevention Division of Viral Diseases, Pathogen Discovery" "https://www.epicov.org/acknowledgement/30/66/EPI_ISL_15103066.json"
24040 "USA/WA-CDC-LC0882503/2022" "EPI_ISL_15103675" "OP519726.1" "Dakota Howard et al" "Laboratory Corporation of America" "Centers for Disease Control and Prevention Division of Viral Diseases, Pathogen Discovery" "https://www.epicov.org/acknowledgement/36/75/EPI_ISL_15103675.json"
24041 "USA/WA-CDC-LC0882504/2022" "EPI_ISL_15103540" "OP519591.1" "Dakota Howard et al" "Laboratory Corporation of America" "Centers for Disease Control and Prevention Division of Viral Diseases, Pathogen Discovery" "https://www.epicov.org/acknowledgement/35/40/EPI_ISL_15103540.json"
24042 "USA/WA-CDC-LC0882511/2022" "EPI_ISL_15103444" "OP519495.1" "Dakota Howard et al" "Laboratory Corporation of America" "Centers for Disease Control and Prevention Division of Viral Diseases, Pathogen Discovery" "https://www.epicov.org/acknowledgement/34/44/EPI_ISL_15103444.json"
24043 "USA/WA-CDC-LC0882512/2022" "EPI_ISL_15103061" "OP519135.1" "Dakota Howard et al" "Laboratory Corporation of America" "Centers for Disease Control and Prevention Division of Viral Diseases, Pathogen Discovery" "https://www.epicov.org/acknowledgement/30/61/EPI_ISL_15103061.json"
24044 "USA/WA-CDC-LC0882514/2022" "EPI_ISL_15103529" "OP519580.1" "Dakota Howard et al" "Laboratory Corporation of America" "Centers for Disease Control and Prevention Division of Viral Diseases, Pathogen Discovery" "https://www.epicov.org/acknowledgement/35/29/EPI_ISL_15103529.json"
24045 "USA/WA-CDC-LC0882515/2022" "EPI_ISL_15103532" "OP519583.1" "Dakota Howard et al" "Laboratory Corporation of America" "Centers for Disease Control and Prevention Division of Viral Diseases, Pathogen Discovery" "https://www.epicov.org/acknowledgement/35/32/EPI_ISL_15103532.json"
24046 "USA/WA-CDC-LC0882516/2022" "EPI_ISL_15103531" "OP519582.1" "Dakota Howard et al" "Laboratory Corporation of America" "Centers for Disease Control and Prevention Division of Viral Diseases, Pathogen Discovery" "https://www.epicov.org/acknowledgement/35/31/EPI_ISL_15103531.json"
24047 "USA/WA-CDC-LC0882525/2022" "EPI_ISL_15103070" "OP519144.1" "Dakota Howard et al" "Laboratory Corporation of America" "Centers for Disease Control and Prevention Division of Viral Diseases, Pathogen Discovery" "https://www.epicov.org/acknowledgement/30/70/EPI_ISL_15103070.json"
24048 "USA/WA-CDC-LC0882529/2022" "EPI_ISL_15103635" "OP519686.1" "Dakota Howard et al" "Laboratory Corporation of America" "Centers for Disease Control and Prevention Division of Viral Diseases, Pathogen Discovery" "https://www.epicov.org/acknowledgement/36/35/EPI_ISL_15103635.json"
24049 "USA/WA-CDC-LC0882533/2022" "EPI_ISL_15103528" "OP519579.1" "Dakota Howard et al" "Laboratory Corporation of America" "Centers for Disease Control and Prevention Division of Viral Diseases, Pathogen Discovery" "https://www.epicov.org/acknowledgement/35/28/EPI_ISL_15103528.json"
24050 "USA/WA-CDC-LC0882534/2022" "EPI_ISL_15103630" "OP519681.1" "Dakota Howard et al" "Laboratory Corporation of America" "Centers for Disease Control and Prevention Division of Viral Diseases, Pathogen Discovery" "https://www.epicov.org/acknowledgement/36/30/EPI_ISL_15103630.json"
24051 "USA/WA-CDC-LC0882536/2022" "EPI_ISL_15103629" "OP519680.1" "Dakota Howard et al" "Laboratory Corporation of America" "Centers for Disease Control and Prevention Division of Viral Diseases, Pathogen Discovery" "https://www.epicov.org/acknowledgement/36/29/EPI_ISL_15103629.json"
24052 "USA/WA-CDC-LC0882539/2022" "EPI_ISL_15103426" "OP519477.1" "Dakota Howard et al" "Laboratory Corporation of America" "Centers for Disease Control and Prevention Division of Viral Diseases, Pathogen Discovery" "https://www.epicov.org/acknowledgement/34/26/EPI_ISL_15103426.json"
24053 "USA/WA-CDC-LC0882541/2022" "EPI_ISL_15103056" "OP519130.1" "Dakota Howard et al" "Laboratory Corporation of America" "Centers for Disease Control and Prevention Division of Viral Diseases, Pathogen Discovery" "https://www.epicov.org/acknowledgement/30/56/EPI_ISL_15103056.json"
24054 "USA/WA-CDC-LC0882544/2022" "EPI_ISL_15103065" "OP519139.1" "Dakota Howard et al" "Laboratory Corporation of America" "Centers for Disease Control and Prevention Division of Viral Diseases, Pathogen Discovery" "https://www.epicov.org/acknowledgement/30/65/EPI_ISL_15103065.json"
24055 "USA/WA-CDC-LC0882548/2022" "EPI_ISL_15103069" "OP519143.1" "Dakota Howard et al" "Laboratory Corporation of America" "Centers for Disease Control and Prevention Division of Viral Diseases, Pathogen Discovery" "https://www.epicov.org/acknowledgement/30/69/EPI_ISL_15103069.json"
24056 "USA/WA-CDC-LC0882960/2022" "EPI_ISL_15103730" "OP519781.1" "Dakota Howard et al" "Laboratory Corporation of America" "Centers for Disease Control and Prevention Division of Viral Diseases, Pathogen Discovery" "https://www.epicov.org/acknowledgement/37/30/EPI_ISL_15103730.json"
24057 "USA/WA-CDC-LC0883990/2022" "EPI_ISL_15104513" "OP520564.1" "Dakota Howard et al" "Laboratory Corporation of America" "Centers for Disease Control and Prevention Division of Viral Diseases, Pathogen Discovery" "https://www.epicov.org/acknowledgement/45/13/EPI_ISL_15104513.json"
24058 "USA/WA-CDC-LC0883993/2022" "EPI_ISL_15104174" "OP520225.1" "Dakota Howard et al" "Laboratory Corporation of America" "Centers for Disease Control and Prevention Division of Viral Diseases, Pathogen Discovery" "https://www.epicov.org/acknowledgement/41/74/EPI_ISL_15104174.json"
24059 "USA/WA-CDC-LC0883995/2022" "EPI_ISL_15104592" "OP520643.1" "Dakota Howard et al" "Laboratory Corporation of America" "Centers for Disease Control and Prevention Division of Viral Diseases, Pathogen Discovery" "https://www.epicov.org/acknowledgement/45/92/EPI_ISL_15104592.json"
24060 "USA/WA-CDC-LC0884002/2022" "EPI_ISL_15104058" "OP520109.1" "Dakota Howard et al" "Laboratory Corporation of America" "Centers for Disease Control and Prevention Division of Viral Diseases, Pathogen Discovery" "https://www.epicov.org/acknowledgement/40/58/EPI_ISL_15104058.json"
24061 "USA/WA-CDC-LC0884003/2022" "EPI_ISL_15104065" "OP520116.1" "Dakota Howard et al" "Laboratory Corporation of America" "Centers for Disease Control and Prevention Division of Viral Diseases, Pathogen Discovery" "https://www.epicov.org/acknowledgement/40/65/EPI_ISL_15104065.json"
24062 "USA/WA-CDC-LC0884004/2022" "EPI_ISL_15104057" "OP520108.1" "Dakota Howard et al" "Laboratory Corporation of America" "Centers for Disease Control and Prevention Division of Viral Diseases, Pathogen Discovery" "https://www.epicov.org/acknowledgement/40/57/EPI_ISL_15104057.json"
24063 "USA/WA-CDC-LC0884008/2022" "EPI_ISL_15104011" "OP520062.1" "Dakota Howard et al" "Laboratory Corporation of America" "Centers for Disease Control and Prevention Division of Viral Diseases, Pathogen Discovery" "https://www.epicov.org/acknowledgement/40/11/EPI_ISL_15104011.json"
24064 "USA/WA-CDC-LC0884014/2022" "EPI_ISL_15104595" "OP520646.1" "Dakota Howard et al" "Laboratory Corporation of America" "Centers for Disease Control and Prevention Division of Viral Diseases, Pathogen Discovery" "https://www.epicov.org/acknowledgement/45/95/EPI_ISL_15104595.json"
24065 "USA/WA-CDC-LC0884016/2022" "EPI_ISL_15103815" "OP519866.1" "Dakota Howard et al" "Laboratory Corporation of America" "Centers for Disease Control and Prevention Division of Viral Diseases, Pathogen Discovery" "https://www.epicov.org/acknowledgement/38/15/EPI_ISL_15103815.json"
24066 "USA/WA-CDC-LC0884019/2022" "EPI_ISL_15104194" "OP520245.1" "Dakota Howard et al" "Laboratory Corporation of America" "Centers for Disease Control and Prevention Division of Viral Diseases, Pathogen Discovery" "https://www.epicov.org/acknowledgement/41/94/EPI_ISL_15104194.json"
24067 "USA/WA-CDC-LC0884020/2022" "EPI_ISL_15104607" "OP520658.1" "Dakota Howard et al" "Laboratory Corporation of America" "Centers for Disease Control and Prevention Division of Viral Diseases, Pathogen Discovery" "https://www.epicov.org/acknowledgement/46/07/EPI_ISL_15104607.json"
24068 "USA/WA-CDC-LC0884021/2022" "EPI_ISL_15104197" "OP520248.1" "Dakota Howard et al" "Laboratory Corporation of America" "Centers for Disease Control and Prevention Division of Viral Diseases, Pathogen Discovery" "https://www.epicov.org/acknowledgement/41/97/EPI_ISL_15104197.json"
24069 "USA/WA-CDC-LC0884022/2022" "EPI_ISL_15104196" "OP520247.1" "Dakota Howard et al" "Laboratory Corporation of America" "Centers for Disease Control and Prevention Division of Viral Diseases, Pathogen Discovery" "https://www.epicov.org/acknowledgement/41/96/EPI_ISL_15104196.json"
24070 "USA/WA-CDC-LC0884025/2022" "EPI_ISL_15104598" "OP520649.1" "Dakota Howard et al" "Laboratory Corporation of America" "Centers for Disease Control and Prevention Division of Viral Diseases, Pathogen Discovery" "https://www.epicov.org/acknowledgement/45/98/EPI_ISL_15104598.json"
24071 "USA/WA-CDC-LC0884028/2022" "EPI_ISL_15104597" "OP520648.1" "Dakota Howard et al" "Laboratory Corporation of America" "Centers for Disease Control and Prevention Division of Viral Diseases, Pathogen Discovery" "https://www.epicov.org/acknowledgement/45/97/EPI_ISL_15104597.json"
24072 "USA/WA-CDC-LC0884031/2022" "EPI_ISL_15104198" "OP520249.1" "Dakota Howard et al" "Laboratory Corporation of America" "Centers for Disease Control and Prevention Division of Viral Diseases, Pathogen Discovery" "https://www.epicov.org/acknowledgement/41/98/EPI_ISL_15104198.json"
24073 "USA/WA-CDC-LC0884037/2022" "EPI_ISL_15104206" "OP520257.1" "Dakota Howard et al" "Laboratory Corporation of America" "Centers for Disease Control and Prevention Division of Viral Diseases, Pathogen Discovery" "https://www.epicov.org/acknowledgement/42/06/EPI_ISL_15104206.json"
24074 "USA/WA-CDC-LC0884038/2022" "EPI_ISL_15104591" "OP520642.1" "Dakota Howard et al" "Laboratory Corporation of America" "Centers for Disease Control and Prevention Division of Viral Diseases, Pathogen Discovery" "https://www.epicov.org/acknowledgement/45/91/EPI_ISL_15104591.json"
24075 "USA/WA-CDC-LC0884040/2022" "EPI_ISL_15104201" "OP520252.1" "Dakota Howard et al" "Laboratory Corporation of America" "Centers for Disease Control and Prevention Division of Viral Diseases, Pathogen Discovery" "https://www.epicov.org/acknowledgement/42/01/EPI_ISL_15104201.json"
24076 "USA/WA-CDC-LC0884041/2022" "EPI_ISL_15104599" "OP520650.1" "Dakota Howard et al" "Laboratory Corporation of America" "Centers for Disease Control and Prevention Division of Viral Diseases, Pathogen Discovery" "https://www.epicov.org/acknowledgement/45/99/EPI_ISL_15104599.json"
24077 "USA/WA-CDC-LC0884042/2022" "EPI_ISL_15104594" "OP520645.1" "Dakota Howard et al" "Laboratory Corporation of America" "Centers for Disease Control and Prevention Division of Viral Diseases, Pathogen Discovery" "https://www.epicov.org/acknowledgement/45/94/EPI_ISL_15104594.json"
24078 "USA/WA-CDC-LC0884044/2022" "EPI_ISL_15104199" "OP520250.1" "Dakota Howard et al" "Laboratory Corporation of America" "Centers for Disease Control and Prevention Division of Viral Diseases, Pathogen Discovery" "https://www.epicov.org/acknowledgement/41/99/EPI_ISL_15104199.json"
24079 "USA/WA-CDC-LC0884213/2022" "EPI_ISL_15103819" "OP519870.1" "Dakota Howard et al" "Laboratory Corporation of America" "Centers for Disease Control and Prevention Division of Viral Diseases, Pathogen Discovery" "https://www.epicov.org/acknowledgement/38/19/EPI_ISL_15103819.json"
24080 "USA/WA-CDC-LC0884214/2022" "EPI_ISL_15103834" "OP519885.1" "Dakota Howard et al" "Laboratory Corporation of America" "Centers for Disease Control and Prevention Division of Viral Diseases, Pathogen Discovery" "https://www.epicov.org/acknowledgement/38/34/EPI_ISL_15103834.json"
24081 "USA/WA-CDC-LC0884218/2022" "EPI_ISL_15104527" "OP520578.1" "Dakota Howard et al" "Laboratory Corporation of America" "Centers for Disease Control and Prevention Division of Viral Diseases, Pathogen Discovery" "https://www.epicov.org/acknowledgement/45/27/EPI_ISL_15104527.json"
24082 "USA/WA-CDC-LC0884220/2022" "EPI_ISL_15104526" "OP520577.1" "Dakota Howard et al" "Laboratory Corporation of America" "Centers for Disease Control and Prevention Division of Viral Diseases, Pathogen Discovery" "https://www.epicov.org/acknowledgement/45/26/EPI_ISL_15104526.json"
24083 "USA/WA-CDC-LC0884223/2022" "EPI_ISL_15103823" "OP519874.1" "Dakota Howard et al" "Laboratory Corporation of America" "Centers for Disease Control and Prevention Division of Viral Diseases, Pathogen Discovery" "https://www.epicov.org/acknowledgement/38/23/EPI_ISL_15103823.json"
24084 "USA/WA-CDC-LC0884225/2022" "EPI_ISL_15104306" "OP520357.1" "Dakota Howard et al" "Laboratory Corporation of America" "Centers for Disease Control and Prevention Division of Viral Diseases, Pathogen Discovery" "https://www.epicov.org/acknowledgement/43/06/EPI_ISL_15104306.json"
24085 "USA/WA-CDC-LC0884227/2022" "EPI_ISL_15104593" "OP520644.1" "Dakota Howard et al" "Laboratory Corporation of America" "Centers for Disease Control and Prevention Division of Viral Diseases, Pathogen Discovery" "https://www.epicov.org/acknowledgement/45/93/EPI_ISL_15104593.json"
24086 "USA/WA-CDC-LC0884229/2022" "EPI_ISL_15104303" "OP520354.1" "Dakota Howard et al" "Laboratory Corporation of America" "Centers for Disease Control and Prevention Division of Viral Diseases, Pathogen Discovery" "https://www.epicov.org/acknowledgement/43/03/EPI_ISL_15104303.json"
24087 "USA/WA-CDC-LC0884230/2022" "EPI_ISL_15104280" "OP520331.1" "Dakota Howard et al" "Laboratory Corporation of America" "Centers for Disease Control and Prevention Division of Viral Diseases, Pathogen Discovery" "https://www.epicov.org/acknowledgement/42/80/EPI_ISL_15104280.json"
24088 "USA/WA-CDC-LC0884231/2022" "EPI_ISL_15103445" "OP519496.1" "Dakota Howard et al" "Laboratory Corporation of America" "Centers for Disease Control and Prevention Division of Viral Diseases, Pathogen Discovery" "https://www.epicov.org/acknowledgement/34/45/EPI_ISL_15103445.json"
24089 "USA/WA-CDC-LC0884232/2022" "EPI_ISL_15104033" "OP520084.1" "Dakota Howard et al" "Laboratory Corporation of America" "Centers for Disease Control and Prevention Division of Viral Diseases, Pathogen Discovery" "https://www.epicov.org/acknowledgement/40/33/EPI_ISL_15104033.json"
24090 "USA/WA-CDC-LC0884243/2022" "EPI_ISL_15104305" "OP520356.1" "Dakota Howard et al" "Laboratory Corporation of America" "Centers for Disease Control and Prevention Division of Viral Diseases, Pathogen Discovery" "https://www.epicov.org/acknowledgement/43/05/EPI_ISL_15104305.json"
24091 "USA/WA-CDC-LC0884247/2022" "EPI_ISL_15104108" "OP520159.1" "Dakota Howard et al" "Laboratory Corporation of America" "Centers for Disease Control and Prevention Division of Viral Diseases, Pathogen Discovery" "https://www.epicov.org/acknowledgement/41/08/EPI_ISL_15104108.json"
24092 "USA/WA-CDC-LC0884248/2022" "EPI_ISL_15103811" "OP519862.1" "Dakota Howard et al" "Laboratory Corporation of America" "Centers for Disease Control and Prevention Division of Viral Diseases, Pathogen Discovery" "https://www.epicov.org/acknowledgement/38/11/EPI_ISL_15103811.json"
24093 "USA/WA-CDC-LC0884255/2022" "EPI_ISL_15104055" "OP520106.1" "Dakota Howard et al" "Laboratory Corporation of America" "Centers for Disease Control and Prevention Division of Viral Diseases, Pathogen Discovery" "https://www.epicov.org/acknowledgement/40/55/EPI_ISL_15104055.json"
24094 "USA/WA-CDC-LC0884256/2022" "EPI_ISL_15104545" "OP520596.1" "Dakota Howard et al" "Laboratory Corporation of America" "Centers for Disease Control and Prevention Division of Viral Diseases, Pathogen Discovery" "https://www.epicov.org/acknowledgement/45/45/EPI_ISL_15104545.json"
24095 "USA/WA-CDC-LC0884257/2022" "EPI_ISL_15104056" "OP520107.1" "Dakota Howard et al" "Laboratory Corporation of America" "Centers for Disease Control and Prevention Division of Viral Diseases, Pathogen Discovery" "https://www.epicov.org/acknowledgement/40/56/EPI_ISL_15104056.json"
24096 "USA/WA-CDC-LC0884258/2022" "EPI_ISL_15104301" "OP520352.1" "Dakota Howard et al" "Laboratory Corporation of America" "Centers for Disease Control and Prevention Division of Viral Diseases, Pathogen Discovery" "https://www.epicov.org/acknowledgement/43/01/EPI_ISL_15104301.json"
24097 "USA/WA-CDC-LC0884259/2022" "EPI_ISL_15104609" "OP520660.1" "Dakota Howard et al" "Laboratory Corporation of America" "Centers for Disease Control and Prevention Division of Viral Diseases, Pathogen Discovery" "https://www.epicov.org/acknowledgement/46/09/EPI_ISL_15104609.json"
24098 "USA/WA-CDC-LC0884261/2022" "EPI_ISL_15104181" "OP520232.1" "Dakota Howard et al" "Laboratory Corporation of America" "Centers for Disease Control and Prevention Division of Viral Diseases, Pathogen Discovery" "https://www.epicov.org/acknowledgement/41/81/EPI_ISL_15104181.json"
24099 "USA/WA-CDC-LC0884263/2022" "EPI_ISL_15103824" "OP519875.1" "Dakota Howard et al" "Laboratory Corporation of America" "Centers for Disease Control and Prevention Division of Viral Diseases, Pathogen Discovery" "https://www.epicov.org/acknowledgement/38/24/EPI_ISL_15103824.json"
24100 "USA/WA-CDC-LC0884265/2022" "EPI_ISL_15104304" "OP520355.1" "Dakota Howard et al" "Laboratory Corporation of America" "Centers for Disease Control and Prevention Division of Viral Diseases, Pathogen Discovery" "https://www.epicov.org/acknowledgement/43/04/EPI_ISL_15104304.json"
24101 "USA/WA-CDC-LC0884272/2022" "EPI_ISL_15103817" "OP519868.1" "Dakota Howard et al" "Laboratory Corporation of America" "Centers for Disease Control and Prevention Division of Viral Diseases, Pathogen Discovery" "https://www.epicov.org/acknowledgement/38/17/EPI_ISL_15103817.json"
24102 "USA/WA-CDC-LC0884274/2022" "EPI_ISL_15104312" "OP520363.1" "Dakota Howard et al" "Laboratory Corporation of America" "Centers for Disease Control and Prevention Division of Viral Diseases, Pathogen Discovery" "https://www.epicov.org/acknowledgement/43/12/EPI_ISL_15104312.json"
24103 "USA/WA-CDC-LC0884275/2022" "EPI_ISL_15103816" "OP519867.1" "Dakota Howard et al" "Laboratory Corporation of America" "Centers for Disease Control and Prevention Division of Viral Diseases, Pathogen Discovery" "https://www.epicov.org/acknowledgement/38/16/EPI_ISL_15103816.json"
24104 "USA/WA-CDC-LC0887446/2022" "EPI_ISL_15160304" "OP545622.1" "Dakota Howard et al" "Laboratory Corporation of America" "Centers for Disease Control and Prevention Division of Viral Diseases, Pathogen Discovery" "https://www.epicov.org/acknowledgement/03/04/EPI_ISL_15160304.json"
24105 "USA/WA-CDC-LC0887447/2022" "EPI_ISL_15160238" "OP545556.1" "Dakota Howard et al" "Laboratory Corporation of America" "Centers for Disease Control and Prevention Division of Viral Diseases, Pathogen Discovery" "https://www.epicov.org/acknowledgement/02/38/EPI_ISL_15160238.json"
24106 "USA/WA-CDC-LC0887448/2022" "EPI_ISL_15160252" "OP545570.1" "Dakota Howard et al" "Laboratory Corporation of America" "Centers for Disease Control and Prevention Division of Viral Diseases, Pathogen Discovery" "https://www.epicov.org/acknowledgement/02/52/EPI_ISL_15160252.json"
24107 "USA/WA-CDC-LC0887449/2022" "EPI_ISL_15160187" "OP545505.1" "Dakota Howard et al" "Laboratory Corporation of America" "Centers for Disease Control and Prevention Division of Viral Diseases, Pathogen Discovery" "https://www.epicov.org/acknowledgement/01/87/EPI_ISL_15160187.json"
24108 "USA/WA-CDC-LC0887451/2022" "EPI_ISL_15160264" "OP545582.1" "Dakota Howard et al" "Laboratory Corporation of America" "Centers for Disease Control and Prevention Division of Viral Diseases, Pathogen Discovery" "https://www.epicov.org/acknowledgement/02/64/EPI_ISL_15160264.json"
24109 "USA/WA-CDC-LC0887452/2022" "EPI_ISL_15160255" "OP545573.1" "Dakota Howard et al" "Laboratory Corporation of America" "Centers for Disease Control and Prevention Division of Viral Diseases, Pathogen Discovery" "https://www.epicov.org/acknowledgement/02/55/EPI_ISL_15160255.json"
24110 "USA/WA-CDC-LC0887455/2022" "EPI_ISL_15159189" "OP544507.1" "Dakota Howard et al" "Laboratory Corporation of America" "Centers for Disease Control and Prevention Division of Viral Diseases, Pathogen Discovery" "https://www.epicov.org/acknowledgement/91/89/EPI_ISL_15159189.json"
24111 "USA/WA-CDC-LC0887456/2022" "EPI_ISL_15159536" "OP544854.1" "Dakota Howard et al" "Laboratory Corporation of America" "Centers for Disease Control and Prevention Division of Viral Diseases, Pathogen Discovery" "https://www.epicov.org/acknowledgement/95/36/EPI_ISL_15159536.json"
24112 "USA/WA-CDC-LC0887457/2022" "EPI_ISL_15160320" "OP545638.1" "Dakota Howard et al" "Laboratory Corporation of America" "Centers for Disease Control and Prevention Division of Viral Diseases, Pathogen Discovery" "https://www.epicov.org/acknowledgement/03/20/EPI_ISL_15160320.json"
24113 "USA/WA-CDC-LC0887458/2022" "EPI_ISL_15159482" "OP544800.1" "Dakota Howard et al" "Laboratory Corporation of America" "Centers for Disease Control and Prevention Division of Viral Diseases, Pathogen Discovery" "https://www.epicov.org/acknowledgement/94/82/EPI_ISL_15159482.json"
24114 "USA/WA-CDC-LC0887466/2022" "EPI_ISL_15160174" "OP545492.1" "Dakota Howard et al" "Laboratory Corporation of America" "Centers for Disease Control and Prevention Division of Viral Diseases, Pathogen Discovery" "https://www.epicov.org/acknowledgement/01/74/EPI_ISL_15160174.json"
24115 "USA/WA-CDC-LC0887467/2022" "EPI_ISL_15160249" "OP545567.1" "Dakota Howard et al" "Laboratory Corporation of America" "Centers for Disease Control and Prevention Division of Viral Diseases, Pathogen Discovery" "https://www.epicov.org/acknowledgement/02/49/EPI_ISL_15160249.json"
24116 "USA/WA-CDC-LC0887473/2022" "EPI_ISL_15160248" "OP545566.1" "Dakota Howard et al" "Laboratory Corporation of America" "Centers for Disease Control and Prevention Division of Viral Diseases, Pathogen Discovery" "https://www.epicov.org/acknowledgement/02/48/EPI_ISL_15160248.json"
24117 "USA/WA-CDC-LC0887474/2022" "EPI_ISL_15160309" "OP545627.1" "Dakota Howard et al" "Laboratory Corporation of America" "Centers for Disease Control and Prevention Division of Viral Diseases, Pathogen Discovery" "https://www.epicov.org/acknowledgement/03/09/EPI_ISL_15160309.json"
24118 "USA/WA-CDC-LC0887475/2022" "EPI_ISL_15160307" "OP545625.1" "Dakota Howard et al" "Laboratory Corporation of America" "Centers for Disease Control and Prevention Division of Viral Diseases, Pathogen Discovery" "https://www.epicov.org/acknowledgement/03/07/EPI_ISL_15160307.json"
24119 "USA/WA-CDC-LC0887481/2022" "EPI_ISL_15160259" "OP545577.1" "Dakota Howard et al" "Laboratory Corporation of America" "Centers for Disease Control and Prevention Division of Viral Diseases, Pathogen Discovery" "https://www.epicov.org/acknowledgement/02/59/EPI_ISL_15160259.json"
24120 "USA/WA-CDC-LC0887482/2022" "EPI_ISL_15159554" "OP544872.1" "Dakota Howard et al" "Laboratory Corporation of America" "Centers for Disease Control and Prevention Division of Viral Diseases, Pathogen Discovery" "https://www.epicov.org/acknowledgement/95/54/EPI_ISL_15159554.json"
24121 "USA/WA-CDC-LC0887486/2022" "EPI_ISL_15159512" "OP544830.1" "Dakota Howard et al" "Laboratory Corporation of America" "Centers for Disease Control and Prevention Division of Viral Diseases, Pathogen Discovery" "https://www.epicov.org/acknowledgement/95/12/EPI_ISL_15159512.json"
24122 "USA/WA-CDC-LC0887490/2022" "EPI_ISL_15160257" "OP545575.1" "Dakota Howard et al" "Laboratory Corporation of America" "Centers for Disease Control and Prevention Division of Viral Diseases, Pathogen Discovery" "https://www.epicov.org/acknowledgement/02/57/EPI_ISL_15160257.json"
24123 "USA/WA-CDC-LC0887491/2022" "EPI_ISL_15159556" "OP544874.1" "Dakota Howard et al" "Laboratory Corporation of America" "Centers for Disease Control and Prevention Division of Viral Diseases, Pathogen Discovery" "https://www.epicov.org/acknowledgement/95/56/EPI_ISL_15159556.json"
24124 "USA/WA-CDC-LC0887493/2022" "EPI_ISL_15160244" "OP545562.1" "Dakota Howard et al" "Laboratory Corporation of America" "Centers for Disease Control and Prevention Division of Viral Diseases, Pathogen Discovery" "https://www.epicov.org/acknowledgement/02/44/EPI_ISL_15160244.json"
24125 "USA/WA-CDC-LC0887498/2022" "EPI_ISL_15159561" "OP544879.1" "Dakota Howard et al" "Laboratory Corporation of America" "Centers for Disease Control and Prevention Division of Viral Diseases, Pathogen Discovery" "https://www.epicov.org/acknowledgement/95/61/EPI_ISL_15159561.json"
24126 "USA/WA-CDC-LC0887503/2022" "EPI_ISL_15159656" "OP544974.1" "Dakota Howard et al" "Laboratory Corporation of America" "Centers for Disease Control and Prevention Division of Viral Diseases, Pathogen Discovery" "https://www.epicov.org/acknowledgement/96/56/EPI_ISL_15159656.json"
24127 "USA/WA-CDC-LC0887508/2022" "EPI_ISL_15160168" "OP545486.1" "Dakota Howard et al" "Laboratory Corporation of America" "Centers for Disease Control and Prevention Division of Viral Diseases, Pathogen Discovery" "https://www.epicov.org/acknowledgement/01/68/EPI_ISL_15160168.json"
24128 "USA/WA-CDC-LC0887509/2022" "EPI_ISL_15159179" "OP544497.1" "Dakota Howard et al" "Laboratory Corporation of America" "Centers for Disease Control and Prevention Division of Viral Diseases, Pathogen Discovery" "https://www.epicov.org/acknowledgement/91/79/EPI_ISL_15159179.json"
24129 "USA/WA-CDC-LC0887550/2022" "EPI_ISL_15160243" "OP545561.1" "Dakota Howard et al" "Laboratory Corporation of America" "Centers for Disease Control and Prevention Division of Viral Diseases, Pathogen Discovery" "https://www.epicov.org/acknowledgement/02/43/EPI_ISL_15160243.json"
24130 "USA/WA-CDC-LC0887555/2022" "EPI_ISL_15159176" "OP544494.1" "Dakota Howard et al" "Laboratory Corporation of America" "Centers for Disease Control and Prevention Division of Viral Diseases, Pathogen Discovery" "https://www.epicov.org/acknowledgement/91/76/EPI_ISL_15159176.json"
24131 "USA/WA-CDC-LC0887556/2022" "EPI_ISL_15159170" "OP544488.1" "Dakota Howard et al" "Laboratory Corporation of America" "Centers for Disease Control and Prevention Division of Viral Diseases, Pathogen Discovery" "https://www.epicov.org/acknowledgement/91/70/EPI_ISL_15159170.json"
24132 "USA/WA-CDC-LC0887559/2022" "EPI_ISL_15159535" "OP544853.1" "Dakota Howard et al" "Laboratory Corporation of America" "Centers for Disease Control and Prevention Division of Viral Diseases, Pathogen Discovery" "https://www.epicov.org/acknowledgement/95/35/EPI_ISL_15159535.json"
24133 "USA/WA-CDC-LC0887560/2022" "EPI_ISL_15159570" "OP544888.1" "Dakota Howard et al" "Laboratory Corporation of America" "Centers for Disease Control and Prevention Division of Viral Diseases, Pathogen Discovery" "https://www.epicov.org/acknowledgement/95/70/EPI_ISL_15159570.json"
24134 "USA/WA-CDC-LC0887571/2022" "EPI_ISL_15159168" "OP544486.1" "Dakota Howard et al" "Laboratory Corporation of America" "Centers for Disease Control and Prevention Division of Viral Diseases, Pathogen Discovery" "https://www.epicov.org/acknowledgement/91/68/EPI_ISL_15159168.json"
24135 "USA/WA-CDC-LC0887572/2022" "EPI_ISL_15159675" "OP544993.1" "Dakota Howard et al" "Laboratory Corporation of America" "Centers for Disease Control and Prevention Division of Viral Diseases, Pathogen Discovery" "https://www.epicov.org/acknowledgement/96/75/EPI_ISL_15159675.json"
24136 "USA/WA-CDC-LC0887574/2022" "EPI_ISL_15159555" "OP544873.1" "Dakota Howard et al" "Laboratory Corporation of America" "Centers for Disease Control and Prevention Division of Viral Diseases, Pathogen Discovery" "https://www.epicov.org/acknowledgement/95/55/EPI_ISL_15159555.json"
24137 "USA/WA-CDC-LC0887575/2022" "EPI_ISL_15159672" "OP544990.1" "Dakota Howard et al" "Laboratory Corporation of America" "Centers for Disease Control and Prevention Division of Viral Diseases, Pathogen Discovery" "https://www.epicov.org/acknowledgement/96/72/EPI_ISL_15159672.json"
24138 "USA/WA-CDC-LC0887576/2022" "EPI_ISL_15159673" "OP544991.1" "Dakota Howard et al" "Laboratory Corporation of America" "Centers for Disease Control and Prevention Division of Viral Diseases, Pathogen Discovery" "https://www.epicov.org/acknowledgement/96/73/EPI_ISL_15159673.json"
24139 "USA/WA-CDC-LC0887579/2022" "EPI_ISL_15159180" "OP544498.1" "Dakota Howard et al" "Laboratory Corporation of America" "Centers for Disease Control and Prevention Division of Viral Diseases, Pathogen Discovery" "https://www.epicov.org/acknowledgement/91/80/EPI_ISL_15159180.json"
24140 "USA/WA-CDC-LC0887586/2022" "EPI_ISL_15160250" "OP545568.1" "Dakota Howard et al" "Laboratory Corporation of America" "Centers for Disease Control and Prevention Division of Viral Diseases, Pathogen Discovery" "https://www.epicov.org/acknowledgement/02/50/EPI_ISL_15160250.json"
24141 "USA/WA-CDC-LC0887587/2022" "EPI_ISL_15158636" "OP543972.1" "Dakota Howard et al" "Laboratory Corporation of America" "Centers for Disease Control and Prevention Division of Viral Diseases, Pathogen Discovery" "https://www.epicov.org/acknowledgement/86/36/EPI_ISL_15158636.json"
24142 "USA/WA-CDC-LC0887592/2022" "EPI_ISL_15159164" "OP544482.1" "Dakota Howard et al" "Laboratory Corporation of America" "Centers for Disease Control and Prevention Division of Viral Diseases, Pathogen Discovery" "https://www.epicov.org/acknowledgement/91/64/EPI_ISL_15159164.json"
24143 "USA/WA-CDC-LC0887600/2022" "EPI_ISL_15159172" "OP544490.1" "Dakota Howard et al" "Laboratory Corporation of America" "Centers for Disease Control and Prevention Division of Viral Diseases, Pathogen Discovery" "https://www.epicov.org/acknowledgement/91/72/EPI_ISL_15159172.json"
24144 "USA/WA-CDC-LC0887601/2022" "EPI_ISL_15159188" "OP544506.1" "Dakota Howard et al" "Laboratory Corporation of America" "Centers for Disease Control and Prevention Division of Viral Diseases, Pathogen Discovery" "https://www.epicov.org/acknowledgement/91/88/EPI_ISL_15159188.json"
24145 "USA/WA-CDC-LC0887603/2022" "EPI_ISL_15160242" "OP545560.1" "Dakota Howard et al" "Laboratory Corporation of America" "Centers for Disease Control and Prevention Division of Viral Diseases, Pathogen Discovery" "https://www.epicov.org/acknowledgement/02/42/EPI_ISL_15160242.json"
24146 "USA/WA-CDC-LC0887604/2022" "EPI_ISL_15160253" "OP545571.1" "Dakota Howard et al" "Laboratory Corporation of America" "Centers for Disease Control and Prevention Division of Viral Diseases, Pathogen Discovery" "https://www.epicov.org/acknowledgement/02/53/EPI_ISL_15160253.json"
24147 "USA/WA-CDC-LC0887605/2022" "EPI_ISL_15159183" "OP544501.1" "Dakota Howard et al" "Laboratory Corporation of America" "Centers for Disease Control and Prevention Division of Viral Diseases, Pathogen Discovery" "https://www.epicov.org/acknowledgement/91/83/EPI_ISL_15159183.json"
24148 "USA/WA-CDC-LC0887609/2022" "EPI_ISL_15159569" "OP544887.1" "Dakota Howard et al" "Laboratory Corporation of America" "Centers for Disease Control and Prevention Division of Viral Diseases, Pathogen Discovery" "https://www.epicov.org/acknowledgement/95/69/EPI_ISL_15159569.json"
24149 "USA/WA-CDC-LC0887612/2022" "EPI_ISL_15159185" "OP544503.1" "Dakota Howard et al" "Laboratory Corporation of America" "Centers for Disease Control and Prevention Division of Viral Diseases, Pathogen Discovery" "https://www.epicov.org/acknowledgement/91/85/EPI_ISL_15159185.json"
24150 "USA/WA-CDC-LC0887613/2022" "EPI_ISL_15159669" "OP544987.1" "Dakota Howard et al" "Laboratory Corporation of America" "Centers for Disease Control and Prevention Division of Viral Diseases, Pathogen Discovery" "https://www.epicov.org/acknowledgement/96/69/EPI_ISL_15159669.json"
24151 "USA/WA-CDC-LC0887618/2022" "EPI_ISL_15159181" "OP544499.1" "Dakota Howard et al" "Laboratory Corporation of America" "Centers for Disease Control and Prevention Division of Viral Diseases, Pathogen Discovery" "https://www.epicov.org/acknowledgement/91/81/EPI_ISL_15159181.json"
24152 "USA/WA-CDC-LC0887619/2022" "EPI_ISL_15160311" "OP545629.1" "Dakota Howard et al" "Laboratory Corporation of America" "Centers for Disease Control and Prevention Division of Viral Diseases, Pathogen Discovery" "https://www.epicov.org/acknowledgement/03/11/EPI_ISL_15160311.json"
24153 "USA/WA-CDC-LC0887623/2022" "EPI_ISL_15160306" "OP545624.1" "Dakota Howard et al" "Laboratory Corporation of America" "Centers for Disease Control and Prevention Division of Viral Diseases, Pathogen Discovery" "https://www.epicov.org/acknowledgement/03/06/EPI_ISL_15160306.json"
24154 "USA/WA-CDC-LC0887625/2022" "EPI_ISL_15159193" "OP544511.1" "Dakota Howard et al" "Laboratory Corporation of America" "Centers for Disease Control and Prevention Division of Viral Diseases, Pathogen Discovery" "https://www.epicov.org/acknowledgement/91/93/EPI_ISL_15159193.json"
24155 "USA/WA-CDC-LC0887626/2022" "EPI_ISL_15159184" "OP544502.1" "Dakota Howard et al" "Laboratory Corporation of America" "Centers for Disease Control and Prevention Division of Viral Diseases, Pathogen Discovery" "https://www.epicov.org/acknowledgement/91/84/EPI_ISL_15159184.json"
24156 "USA/WA-CDC-LC0887627/2022" "EPI_ISL_15160315" "OP545633.1" "Dakota Howard et al" "Laboratory Corporation of America" "Centers for Disease Control and Prevention Division of Viral Diseases, Pathogen Discovery" "https://www.epicov.org/acknowledgement/03/15/EPI_ISL_15160315.json"
24157 "USA/WA-CDC-LC0887628/2022" "EPI_ISL_15160314" "OP545632.1" "Dakota Howard et al" "Laboratory Corporation of America" "Centers for Disease Control and Prevention Division of Viral Diseases, Pathogen Discovery" "https://www.epicov.org/acknowledgement/03/14/EPI_ISL_15160314.json"
24158 "USA/WA-CDC-LC0887629/2022" "EPI_ISL_15159224" "OP544542.1" "Dakota Howard et al" "Laboratory Corporation of America" "Centers for Disease Control and Prevention Division of Viral Diseases, Pathogen Discovery" "https://www.epicov.org/acknowledgement/92/24/EPI_ISL_15159224.json"
24159 "USA/WA-CDC-LC0887630/2022" "EPI_ISL_15159487" "OP544805.1" "Dakota Howard et al" "Laboratory Corporation of America" "Centers for Disease Control and Prevention Division of Viral Diseases, Pathogen Discovery" "https://www.epicov.org/acknowledgement/94/87/EPI_ISL_15159487.json"
24160 "USA/WA-CDC-LC0887636/2022" "EPI_ISL_15159220" "OP544538.1" "Dakota Howard et al" "Laboratory Corporation of America" "Centers for Disease Control and Prevention Division of Viral Diseases, Pathogen Discovery" "https://www.epicov.org/acknowledgement/92/20/EPI_ISL_15159220.json"
24161 "USA/WA-CDC-LC0887639/2022" "EPI_ISL_15159173" "OP544491.1" "Dakota Howard et al" "Laboratory Corporation of America" "Centers for Disease Control and Prevention Division of Viral Diseases, Pathogen Discovery" "https://www.epicov.org/acknowledgement/91/73/EPI_ISL_15159173.json"
24162 "USA/WA-CDC-LC0887642/2022" "EPI_ISL_15159160" "OP544478.1" "Dakota Howard et al" "Laboratory Corporation of America" "Centers for Disease Control and Prevention Division of Viral Diseases, Pathogen Discovery" "https://www.epicov.org/acknowledgement/91/60/EPI_ISL_15159160.json"
24163 "USA/WA-CDC-LC0887643/2022" "EPI_ISL_15159174" "OP544492.1" "Dakota Howard et al" "Laboratory Corporation of America" "Centers for Disease Control and Prevention Division of Viral Diseases, Pathogen Discovery" "https://www.epicov.org/acknowledgement/91/74/EPI_ISL_15159174.json"
24164 "USA/WA-CDC-LC0887650/2022" "EPI_ISL_15158971" "OP544289.1" "Dakota Howard et al" "Laboratory Corporation of America" "Centers for Disease Control and Prevention Division of Viral Diseases, Pathogen Discovery" "https://www.epicov.org/acknowledgement/89/71/EPI_ISL_15158971.json"
24165 "USA/WA-CDC-LC0887651/2022" "EPI_ISL_15159167" "OP544485.1" "Dakota Howard et al" "Laboratory Corporation of America" "Centers for Disease Control and Prevention Division of Viral Diseases, Pathogen Discovery" "https://www.epicov.org/acknowledgement/91/67/EPI_ISL_15159167.json"
24166 "USA/WA-CDC-LC0887660/2022" "EPI_ISL_15159516" "OP544834.1" "Dakota Howard et al" "Laboratory Corporation of America" "Centers for Disease Control and Prevention Division of Viral Diseases, Pathogen Discovery" "https://www.epicov.org/acknowledgement/95/16/EPI_ISL_15159516.json"
24167 "USA/WA-CDC-LC0887661/2022" "EPI_ISL_15160308" "OP545626.1" "Dakota Howard et al" "Laboratory Corporation of America" "Centers for Disease Control and Prevention Division of Viral Diseases, Pathogen Discovery" "https://www.epicov.org/acknowledgement/03/08/EPI_ISL_15160308.json"
24168 "USA/WA-CDC-LC0887663/2022" "EPI_ISL_15159217" "OP544535.1" "Dakota Howard et al" "Laboratory Corporation of America" "Centers for Disease Control and Prevention Division of Viral Diseases, Pathogen Discovery" "https://www.epicov.org/acknowledgement/92/17/EPI_ISL_15159217.json"
24169 "USA/WA-CDC-LC0887666/2022" "EPI_ISL_15159557" "OP544875.1" "Dakota Howard et al" "Laboratory Corporation of America" "Centers for Disease Control and Prevention Division of Viral Diseases, Pathogen Discovery" "https://www.epicov.org/acknowledgement/95/57/EPI_ISL_15159557.json"
24170 "USA/WA-CDC-LC0887674/2022" "EPI_ISL_15159520" "OP544838.1" "Dakota Howard et al" "Laboratory Corporation of America" "Centers for Disease Control and Prevention Division of Viral Diseases, Pathogen Discovery" "https://www.epicov.org/acknowledgement/95/20/EPI_ISL_15159520.json"
24171 "USA/WA-CDC-LC0887675/2022" "EPI_ISL_15160313" "OP545631.1" "Dakota Howard et al" "Laboratory Corporation of America" "Centers for Disease Control and Prevention Division of Viral Diseases, Pathogen Discovery" "https://www.epicov.org/acknowledgement/03/13/EPI_ISL_15160313.json"
24172 "USA/WA-CDC-LC0887676/2022" "EPI_ISL_15159210" "OP544528.1" "Dakota Howard et al" "Laboratory Corporation of America" "Centers for Disease Control and Prevention Division of Viral Diseases, Pathogen Discovery" "https://www.epicov.org/acknowledgement/92/10/EPI_ISL_15159210.json"
24173 "USA/WA-CDC-LC0887682/2022" "EPI_ISL_15160312" "OP545630.1" "Dakota Howard et al" "Laboratory Corporation of America" "Centers for Disease Control and Prevention Division of Viral Diseases, Pathogen Discovery" "https://www.epicov.org/acknowledgement/03/12/EPI_ISL_15160312.json"
24174 "USA/WA-CDC-LC0887688/2022" "EPI_ISL_15158961" "OP544279.1" "Dakota Howard et al" "Laboratory Corporation of America" "Centers for Disease Control and Prevention Division of Viral Diseases, Pathogen Discovery" "https://www.epicov.org/acknowledgement/89/61/EPI_ISL_15158961.json"
24175 "USA/WA-CDC-LC0887689/2022" "EPI_ISL_15159515" "OP544833.1" "Dakota Howard et al" "Laboratory Corporation of America" "Centers for Disease Control and Prevention Division of Viral Diseases, Pathogen Discovery" "https://www.epicov.org/acknowledgement/95/15/EPI_ISL_15159515.json"
24176 "USA/WA-CDC-LC0887692/2022" "EPI_ISL_15160296" "OP545614.1" "Dakota Howard et al" "Laboratory Corporation of America" "Centers for Disease Control and Prevention Division of Viral Diseases, Pathogen Discovery" "https://www.epicov.org/acknowledgement/02/96/EPI_ISL_15160296.json"
24177 "USA/WA-CDC-LC0887694/2022" "EPI_ISL_15160183" "OP545501.1" "Dakota Howard et al" "Laboratory Corporation of America" "Centers for Disease Control and Prevention Division of Viral Diseases, Pathogen Discovery" "https://www.epicov.org/acknowledgement/01/83/EPI_ISL_15160183.json"
24178 "USA/WA-CDC-LC0887695/2022" "EPI_ISL_15159169" "OP544487.1" "Dakota Howard et al" "Laboratory Corporation of America" "Centers for Disease Control and Prevention Division of Viral Diseases, Pathogen Discovery" "https://www.epicov.org/acknowledgement/91/69/EPI_ISL_15159169.json"
24179 "USA/WA-CDC-LC0887696/2022" "EPI_ISL_15160171" "OP545489.1" "Dakota Howard et al" "Laboratory Corporation of America" "Centers for Disease Control and Prevention Division of Viral Diseases, Pathogen Discovery" "https://www.epicov.org/acknowledgement/01/71/EPI_ISL_15160171.json"
24180 "USA/WA-CDC-LC0887697/2022" "EPI_ISL_15158975" "OP544293.1" "Dakota Howard et al" "Laboratory Corporation of America" "Centers for Disease Control and Prevention Division of Viral Diseases, Pathogen Discovery" "https://www.epicov.org/acknowledgement/89/75/EPI_ISL_15158975.json"
24181 "USA/WA-CDC-LC0887698/2022" "EPI_ISL_15159534" "OP544852.1" "Dakota Howard et al" "Laboratory Corporation of America" "Centers for Disease Control and Prevention Division of Viral Diseases, Pathogen Discovery" "https://www.epicov.org/acknowledgement/95/34/EPI_ISL_15159534.json"
24182 "USA/WA-CDC-LC0887700/2022" "EPI_ISL_15159509" "OP544827.1" "Dakota Howard et al" "Laboratory Corporation of America" "Centers for Disease Control and Prevention Division of Viral Diseases, Pathogen Discovery" "https://www.epicov.org/acknowledgement/95/09/EPI_ISL_15159509.json"
24183 "USA/WA-CDC-LC0887705/2022" "EPI_ISL_15160239" "OP545557.1" "Dakota Howard et al" "Laboratory Corporation of America" "Centers for Disease Control and Prevention Division of Viral Diseases, Pathogen Discovery" "https://www.epicov.org/acknowledgement/02/39/EPI_ISL_15160239.json"
24184 "USA/WA-CDC-LC0887707/2022" "EPI_ISL_15159485" "OP544803.1" "Dakota Howard et al" "Laboratory Corporation of America" "Centers for Disease Control and Prevention Division of Viral Diseases, Pathogen Discovery" "https://www.epicov.org/acknowledgement/94/85/EPI_ISL_15159485.json"
24185 "USA/WA-CDC-LC0887709/2022" "EPI_ISL_15159571" "OP544889.1" "Dakota Howard et al" "Laboratory Corporation of America" "Centers for Disease Control and Prevention Division of Viral Diseases, Pathogen Discovery" "https://www.epicov.org/acknowledgement/95/71/EPI_ISL_15159571.json"
24186 "USA/WA-CDC-LC0887712/2022" "EPI_ISL_15160299" "OP545617.1" "Dakota Howard et al" "Laboratory Corporation of America" "Centers for Disease Control and Prevention Division of Viral Diseases, Pathogen Discovery" "https://www.epicov.org/acknowledgement/02/99/EPI_ISL_15160299.json"
24187 "USA/WA-CDC-LC0887718/2022" "EPI_ISL_15160237" "OP545555.1" "Dakota Howard et al" "Laboratory Corporation of America" "Centers for Disease Control and Prevention Division of Viral Diseases, Pathogen Discovery" "https://www.epicov.org/acknowledgement/02/37/EPI_ISL_15160237.json"
24188 "USA/WA-CDC-LC0887720/2022" "EPI_ISL_15160240" "OP545558.1" "Dakota Howard et al" "Laboratory Corporation of America" "Centers for Disease Control and Prevention Division of Viral Diseases, Pathogen Discovery" "https://www.epicov.org/acknowledgement/02/40/EPI_ISL_15160240.json"
24189 "USA/WA-CDC-LC0887730/2022" "EPI_ISL_15160246" "OP545564.1" "Dakota Howard et al" "Laboratory Corporation of America" "Centers for Disease Control and Prevention Division of Viral Diseases, Pathogen Discovery" "https://www.epicov.org/acknowledgement/02/46/EPI_ISL_15160246.json"
24190 "USA/WA-CDC-LC0888331/2022" "EPI_ISL_15159201" "OP544519.1" "Dakota Howard et al" "Laboratory Corporation of America" "Centers for Disease Control and Prevention Division of Viral Diseases, Pathogen Discovery" "https://www.epicov.org/acknowledgement/92/01/EPI_ISL_15159201.json"
24191 "USA/WA-CDC-LC0888561/2022" "EPI_ISL_15178913" "OP552557.1" "Dakota Howard et al" "Laboratory Corporation of America" "Centers for Disease Control and Prevention Division of Viral Diseases, Pathogen Discovery" "https://www.epicov.org/acknowledgement/89/13/EPI_ISL_15178913.json"
24192 "USA/WA-CDC-LC0890107/2022" "EPI_ISL_15179659" "OP553303.1" "Dakota Howard et al" "Laboratory Corporation of America" "Centers for Disease Control and Prevention Division of Viral Diseases, Pathogen Discovery" "https://www.epicov.org/acknowledgement/96/59/EPI_ISL_15179659.json"
24193 "USA/WA-CDC-LC0890110/2022" "EPI_ISL_15179662" "OP553306.1" "Dakota Howard et al" "Laboratory Corporation of America" "Centers for Disease Control and Prevention Division of Viral Diseases, Pathogen Discovery" "https://www.epicov.org/acknowledgement/96/62/EPI_ISL_15179662.json"
24194 "USA/WA-CDC-LC0890112/2022" "EPI_ISL_15179249" "OP552893.1" "Dakota Howard et al" "Laboratory Corporation of America" "Centers for Disease Control and Prevention Division of Viral Diseases, Pathogen Discovery" "https://www.epicov.org/acknowledgement/92/49/EPI_ISL_15179249.json"
24195 "USA/WA-CDC-LC0890113/2022" "EPI_ISL_15179475" "OP553119.1" "Dakota Howard et al" "Laboratory Corporation of America" "Centers for Disease Control and Prevention Division of Viral Diseases, Pathogen Discovery" "https://www.epicov.org/acknowledgement/94/75/EPI_ISL_15179475.json"
24196 "USA/WA-CDC-LC0890117/2022" "EPI_ISL_15179258" "OP552902.1" "Dakota Howard et al" "Laboratory Corporation of America" "Centers for Disease Control and Prevention Division of Viral Diseases, Pathogen Discovery" "https://www.epicov.org/acknowledgement/92/58/EPI_ISL_15179258.json"
24197 "USA/WA-CDC-LC0890119/2022" "EPI_ISL_15179539" "OP553183.1" "Dakota Howard et al" "Laboratory Corporation of America" "Centers for Disease Control and Prevention Division of Viral Diseases, Pathogen Discovery" "https://www.epicov.org/acknowledgement/95/39/EPI_ISL_15179539.json"
24198 "USA/WA-CDC-LC0890124/2022" "EPI_ISL_15179257" "OP552901.1" "Dakota Howard et al" "Laboratory Corporation of America" "Centers for Disease Control and Prevention Division of Viral Diseases, Pathogen Discovery" "https://www.epicov.org/acknowledgement/92/57/EPI_ISL_15179257.json"
24199 "USA/WA-CDC-LC0890125/2022" "EPI_ISL_15179361" "OP553005.1" "Dakota Howard et al" "Laboratory Corporation of America" "Centers for Disease Control and Prevention Division of Viral Diseases, Pathogen Discovery" "https://www.epicov.org/acknowledgement/93/61/EPI_ISL_15179361.json"
24200 "USA/WA-CDC-LC0890127/2022" "EPI_ISL_15179211" "OP552855.1" "Dakota Howard et al" "Laboratory Corporation of America" "Centers for Disease Control and Prevention Division of Viral Diseases, Pathogen Discovery" "https://www.epicov.org/acknowledgement/92/11/EPI_ISL_15179211.json"
24201 "USA/WA-CDC-LC0890155/2022" "EPI_ISL_15179678" "OP553322.1" "Dakota Howard et al" "Laboratory Corporation of America" "Centers for Disease Control and Prevention Division of Viral Diseases, Pathogen Discovery" "https://www.epicov.org/acknowledgement/96/78/EPI_ISL_15179678.json"
24202 "USA/WA-CDC-LC0890157/2022" "EPI_ISL_15179658" "OP553302.1" "Dakota Howard et al" "Laboratory Corporation of America" "Centers for Disease Control and Prevention Division of Viral Diseases, Pathogen Discovery" "https://www.epicov.org/acknowledgement/96/58/EPI_ISL_15179658.json"
24203 "USA/WA-CDC-LC0890158/2022" "EPI_ISL_15179392" "OP553036.1" "Dakota Howard et al" "Laboratory Corporation of America" "Centers for Disease Control and Prevention Division of Viral Diseases, Pathogen Discovery" "https://www.epicov.org/acknowledgement/93/92/EPI_ISL_15179392.json"
24204 "USA/WA-CDC-LC0890162/2022" "EPI_ISL_15179663" "OP553307.1" "Dakota Howard et al" "Laboratory Corporation of America" "Centers for Disease Control and Prevention Division of Viral Diseases, Pathogen Discovery" "https://www.epicov.org/acknowledgement/96/63/EPI_ISL_15179663.json"
24205 "USA/WA-CDC-LC0890164/2022" "EPI_ISL_15179476" "OP553120.1" "Dakota Howard et al" "Laboratory Corporation of America" "Centers for Disease Control and Prevention Division of Viral Diseases, Pathogen Discovery" "https://www.epicov.org/acknowledgement/94/76/EPI_ISL_15179476.json"
24206 "USA/WA-CDC-LC0890168/2022" "EPI_ISL_15179664" "OP553308.1" "Dakota Howard et al" "Laboratory Corporation of America" "Centers for Disease Control and Prevention Division of Viral Diseases, Pathogen Discovery" "https://www.epicov.org/acknowledgement/96/64/EPI_ISL_15179664.json"
24207 "USA/WA-CDC-LC0890172/2022" "EPI_ISL_15179408" "OP553052.1" "Dakota Howard et al" "Laboratory Corporation of America" "Centers for Disease Control and Prevention Division of Viral Diseases, Pathogen Discovery" "https://www.epicov.org/acknowledgement/94/08/EPI_ISL_15179408.json"
24208 "USA/WA-CDC-LC0890174/2022" "EPI_ISL_15179406" "OP553050.1" "Dakota Howard et al" "Laboratory Corporation of America" "Centers for Disease Control and Prevention Division of Viral Diseases, Pathogen Discovery" "https://www.epicov.org/acknowledgement/94/06/EPI_ISL_15179406.json"
24209 "USA/WA-CDC-LC0890175/2022" "EPI_ISL_15179488" "OP553132.1" "Dakota Howard et al" "Laboratory Corporation of America" "Centers for Disease Control and Prevention Division of Viral Diseases, Pathogen Discovery" "https://www.epicov.org/acknowledgement/94/88/EPI_ISL_15179488.json"
24210 "USA/WA-CDC-LC0890176/2022" "EPI_ISL_15179407" "OP553051.1" "Dakota Howard et al" "Laboratory Corporation of America" "Centers for Disease Control and Prevention Division of Viral Diseases, Pathogen Discovery" "https://www.epicov.org/acknowledgement/94/07/EPI_ISL_15179407.json"
24211 "USA/WA-CDC-LC0890179/2022" "EPI_ISL_15179412" "OP553056.1" "Dakota Howard et al" "Laboratory Corporation of America" "Centers for Disease Control and Prevention Division of Viral Diseases, Pathogen Discovery" "https://www.epicov.org/acknowledgement/94/12/EPI_ISL_15179412.json"
24212 "USA/WA-CDC-LC0890183/2022" "EPI_ISL_15179390" "OP553034.1" "Dakota Howard et al" "Laboratory Corporation of America" "Centers for Disease Control and Prevention Division of Viral Diseases, Pathogen Discovery" "https://www.epicov.org/acknowledgement/93/90/EPI_ISL_15179390.json"
24213 "USA/WA-CDC-LC0890184/2022" "EPI_ISL_15179571" "OP553215.1" "Dakota Howard et al" "Laboratory Corporation of America" "Centers for Disease Control and Prevention Division of Viral Diseases, Pathogen Discovery" "https://www.epicov.org/acknowledgement/95/71/EPI_ISL_15179571.json"
24214 "USA/WA-CDC-LC0890186/2022" "EPI_ISL_15179404" "OP553048.1" "Dakota Howard et al" "Laboratory Corporation of America" "Centers for Disease Control and Prevention Division of Viral Diseases, Pathogen Discovery" "https://www.epicov.org/acknowledgement/94/04/EPI_ISL_15179404.json"
24215 "USA/WA-CDC-LC0890188/2022" "EPI_ISL_15179389" "OP553033.1" "Dakota Howard et al" "Laboratory Corporation of America" "Centers for Disease Control and Prevention Division of Viral Diseases, Pathogen Discovery" "https://www.epicov.org/acknowledgement/93/89/EPI_ISL_15179389.json"
24216 "USA/WA-CDC-LC0890191/2022" "EPI_ISL_15179382" "OP553026.1" "Dakota Howard et al" "Laboratory Corporation of America" "Centers for Disease Control and Prevention Division of Viral Diseases, Pathogen Discovery" "https://www.epicov.org/acknowledgement/93/82/EPI_ISL_15179382.json"
24217 "USA/WA-CDC-LC0890193/2022" "EPI_ISL_15179381" "OP553025.1" "Dakota Howard et al" "Laboratory Corporation of America" "Centers for Disease Control and Prevention Division of Viral Diseases, Pathogen Discovery" "https://www.epicov.org/acknowledgement/93/81/EPI_ISL_15179381.json"
24218 "USA/WA-CDC-LC0890196/2022" "EPI_ISL_15179660" "OP553304.1" "Dakota Howard et al" "Laboratory Corporation of America" "Centers for Disease Control and Prevention Division of Viral Diseases, Pathogen Discovery" "https://www.epicov.org/acknowledgement/96/60/EPI_ISL_15179660.json"
24219 "USA/WA-CDC-LC0890197/2022" "EPI_ISL_15179405" "OP553049.1" "Dakota Howard et al" "Laboratory Corporation of America" "Centers for Disease Control and Prevention Division of Viral Diseases, Pathogen Discovery" "https://www.epicov.org/acknowledgement/94/05/EPI_ISL_15179405.json"
24220 "USA/WA-CDC-LC0890199/2022" "EPI_ISL_15179016" "OP552660.1" "Dakota Howard et al" "Laboratory Corporation of America" "Centers for Disease Control and Prevention Division of Viral Diseases, Pathogen Discovery" "https://www.epicov.org/acknowledgement/90/16/EPI_ISL_15179016.json"
24221 "USA/WA-CDC-LC0890200/2022" "EPI_ISL_15179661" "OP553305.1" "Dakota Howard et al" "Laboratory Corporation of America" "Centers for Disease Control and Prevention Division of Viral Diseases, Pathogen Discovery" "https://www.epicov.org/acknowledgement/96/61/EPI_ISL_15179661.json"
24222 "USA/WA-CDC-LC0890207/2022" "EPI_ISL_15179489" "OP553133.1" "Dakota Howard et al" "Laboratory Corporation of America" "Centers for Disease Control and Prevention Division of Viral Diseases, Pathogen Discovery" "https://www.epicov.org/acknowledgement/94/89/EPI_ISL_15179489.json"
24223 "USA/WA-CDC-LC0890211/2022" "EPI_ISL_15179680" "OP553324.1" "Dakota Howard et al" "Laboratory Corporation of America" "Centers for Disease Control and Prevention Division of Viral Diseases, Pathogen Discovery" "https://www.epicov.org/acknowledgement/96/80/EPI_ISL_15179680.json"
24224 "USA/WA-CDC-LC0890221/2022" "EPI_ISL_15179397" "OP553041.1" "Dakota Howard et al" "Laboratory Corporation of America" "Centers for Disease Control and Prevention Division of Viral Diseases, Pathogen Discovery" "https://www.epicov.org/acknowledgement/93/97/EPI_ISL_15179397.json"
24225 "USA/WA-CDC-LC0890222/2022" "EPI_ISL_15179477" "OP553121.1" "Dakota Howard et al" "Laboratory Corporation of America" "Centers for Disease Control and Prevention Division of Viral Diseases, Pathogen Discovery" "https://www.epicov.org/acknowledgement/94/77/EPI_ISL_15179477.json"
24226 "USA/WA-CDC-LC0890223/2022" "EPI_ISL_15179391" "OP553035.1" "Dakota Howard et al" "Laboratory Corporation of America" "Centers for Disease Control and Prevention Division of Viral Diseases, Pathogen Discovery" "https://www.epicov.org/acknowledgement/93/91/EPI_ISL_15179391.json"
24227 "USA/WA-CDC-LC0892707/2022" "EPI_ISL_15237976" "OP582817.1" "Dakota Howard et al" "Laboratory Corporation of America" "Centers for Disease Control and Prevention Division of Viral Diseases, Pathogen Discovery" "https://www.epicov.org/acknowledgement/79/76/EPI_ISL_15237976.json"
24228 "USA/WA-CDC-LC0892917/2022" "EPI_ISL_15237759" "OP582610.1" "Dakota Howard et al" "Laboratory Corporation of America" "Centers for Disease Control and Prevention Division of Viral Diseases, Pathogen Discovery" "https://www.epicov.org/acknowledgement/77/59/EPI_ISL_15237759.json"
24229 "USA/WA-CDC-LC0892920/2022" "EPI_ISL_15237745" "OP582596.1" "Dakota Howard et al" "Laboratory Corporation of America" "Centers for Disease Control and Prevention Division of Viral Diseases, Pathogen Discovery" "https://www.epicov.org/acknowledgement/77/45/EPI_ISL_15237745.json"
24230 "USA/WA-CDC-LC0892922/2022" "EPI_ISL_15237746" "OP582597.1" "Dakota Howard et al" "Laboratory Corporation of America" "Centers for Disease Control and Prevention Division of Viral Diseases, Pathogen Discovery" "https://www.epicov.org/acknowledgement/77/46/EPI_ISL_15237746.json"
24231 "USA/WA-CDC-LC0892925/2022" "EPI_ISL_15237733" "OP582584.1" "Dakota Howard et al" "Laboratory Corporation of America" "Centers for Disease Control and Prevention Division of Viral Diseases, Pathogen Discovery" "https://www.epicov.org/acknowledgement/77/33/EPI_ISL_15237733.json"
24232 "USA/WA-CDC-LC0892927/2022" "EPI_ISL_15238079" "OP582920.1" "Dakota Howard et al" "Laboratory Corporation of America" "Centers for Disease Control and Prevention Division of Viral Diseases, Pathogen Discovery" "https://www.epicov.org/acknowledgement/80/79/EPI_ISL_15238079.json"
24233 "USA/WA-CDC-LC0892928/2022" "EPI_ISL_15237760" "OP582611.1" "Dakota Howard et al" "Laboratory Corporation of America" "Centers for Disease Control and Prevention Division of Viral Diseases, Pathogen Discovery" "https://www.epicov.org/acknowledgement/77/60/EPI_ISL_15237760.json"
24234 "USA/WA-CDC-LC0892929/2022" "EPI_ISL_15238035" "OP582876.1" "Dakota Howard et al" "Laboratory Corporation of America" "Centers for Disease Control and Prevention Division of Viral Diseases, Pathogen Discovery" "https://www.epicov.org/acknowledgement/80/35/EPI_ISL_15238035.json"
24235 "USA/WA-CDC-LC0892933/2022" "EPI_ISL_15237647" "OP582498.1" "Dakota Howard et al" "Laboratory Corporation of America" "Centers for Disease Control and Prevention Division of Viral Diseases, Pathogen Discovery" "https://www.epicov.org/acknowledgement/76/47/EPI_ISL_15237647.json"
24236 "USA/WA-CDC-LC0892934/2022" "EPI_ISL_15237734" "OP582585.1" "Dakota Howard et al" "Laboratory Corporation of America" "Centers for Disease Control and Prevention Division of Viral Diseases, Pathogen Discovery" "https://www.epicov.org/acknowledgement/77/34/EPI_ISL_15237734.json"
24237 "USA/WA-CDC-LC0892935/2022" "EPI_ISL_15237731" "OP582582.1" "Dakota Howard et al" "Laboratory Corporation of America" "Centers for Disease Control and Prevention Division of Viral Diseases, Pathogen Discovery" "https://www.epicov.org/acknowledgement/77/31/EPI_ISL_15237731.json"
24238 "USA/WA-CDC-LC0892936/2022" "EPI_ISL_15237758" "OP582609.1" "Dakota Howard et al" "Laboratory Corporation of America" "Centers for Disease Control and Prevention Division of Viral Diseases, Pathogen Discovery" "https://www.epicov.org/acknowledgement/77/58/EPI_ISL_15237758.json"
24239 "USA/WA-CDC-LC0892937/2022" "EPI_ISL_15237566" "OP582417.1" "Dakota Howard et al" "Laboratory Corporation of America" "Centers for Disease Control and Prevention Division of Viral Diseases, Pathogen Discovery" "https://www.epicov.org/acknowledgement/75/66/EPI_ISL_15237566.json"
24240 "USA/WA-CDC-LC0892939/2022" "EPI_ISL_15238078" "OP582919.1" "Dakota Howard et al" "Laboratory Corporation of America" "Centers for Disease Control and Prevention Division of Viral Diseases, Pathogen Discovery" "https://www.epicov.org/acknowledgement/80/78/EPI_ISL_15238078.json"
24241 "USA/WA-CDC-LC0892940/2022" "EPI_ISL_15238181" "OP583021.1" "Dakota Howard et al" "Laboratory Corporation of America" "Centers for Disease Control and Prevention Division of Viral Diseases, Pathogen Discovery" "https://www.epicov.org/acknowledgement/81/81/EPI_ISL_15238181.json"
24242 "USA/WA-CDC-LC0892943/2022" "EPI_ISL_15238016" "OP582857.1" "Dakota Howard et al" "Laboratory Corporation of America" "Centers for Disease Control and Prevention Division of Viral Diseases, Pathogen Discovery" "https://www.epicov.org/acknowledgement/80/16/EPI_ISL_15238016.json"
24243 "USA/WA-CDC-LC0892947/2022" "EPI_ISL_15238148" "OP582989.1" "Dakota Howard et al" "Laboratory Corporation of America" "Centers for Disease Control and Prevention Division of Viral Diseases, Pathogen Discovery" "https://www.epicov.org/acknowledgement/81/48/EPI_ISL_15238148.json"
24244 "USA/WA-CDC-LC0892949/2022" "EPI_ISL_15238041" "OP582882.1" "Dakota Howard et al" "Laboratory Corporation of America" "Centers for Disease Control and Prevention Division of Viral Diseases, Pathogen Discovery" "https://www.epicov.org/acknowledgement/80/41/EPI_ISL_15238041.json"
24245 "USA/WA-CDC-LC0892952/2022" "EPI_ISL_15238163" "OP583004.1" "Dakota Howard et al" "Laboratory Corporation of America" "Centers for Disease Control and Prevention Division of Viral Diseases, Pathogen Discovery" "https://www.epicov.org/acknowledgement/81/63/EPI_ISL_15238163.json"
24246 "USA/WA-CDC-LC0896851/2022" "EPI_ISL_15398837" "?" "Dakota Howard et al" "Laboratory Corporation of America" "Centers for Disease Control and Prevention Division of Viral Diseases, Pathogen Discovery" "https://www.epicov.org/acknowledgement/88/37/EPI_ISL_15398837.json"
24247 "USA/WA-CDC-LC0897043/2022" "EPI_ISL_15398957" "?" "Dakota Howard et al" "Laboratory Corporation of America" "Centers for Disease Control and Prevention Division of Viral Diseases, Pathogen Discovery" "https://www.epicov.org/acknowledgement/89/57/EPI_ISL_15398957.json"
24248 "USA/WA-CDC-LC0897044/2022" "EPI_ISL_15399583" "?" "Dakota Howard et al" "Laboratory Corporation of America" "Centers for Disease Control and Prevention Division of Viral Diseases, Pathogen Discovery" "https://www.epicov.org/acknowledgement/95/83/EPI_ISL_15399583.json"
24249 "USA/WA-CDC-LC0897048/2022" "EPI_ISL_15399582" "?" "Dakota Howard et al" "Laboratory Corporation of America" "Centers for Disease Control and Prevention Division of Viral Diseases, Pathogen Discovery" "https://www.epicov.org/acknowledgement/95/82/EPI_ISL_15399582.json"
24250 "USA/WA-CDC-LC0897049/2022" "EPI_ISL_15399653" "?" "Dakota Howard et al" "Laboratory Corporation of America" "Centers for Disease Control and Prevention Division of Viral Diseases, Pathogen Discovery" "https://www.epicov.org/acknowledgement/96/53/EPI_ISL_15399653.json"
24251 "USA/WA-CDC-LC0897051/2022" "EPI_ISL_15398951" "?" "Dakota Howard et al" "Laboratory Corporation of America" "Centers for Disease Control and Prevention Division of Viral Diseases, Pathogen Discovery" "https://www.epicov.org/acknowledgement/89/51/EPI_ISL_15398951.json"
24252 "USA/WA-CDC-LC0897052/2022" "EPI_ISL_15399586" "?" "Dakota Howard et al" "Laboratory Corporation of America" "Centers for Disease Control and Prevention Division of Viral Diseases, Pathogen Discovery" "https://www.epicov.org/acknowledgement/95/86/EPI_ISL_15399586.json"
24253 "USA/WA-CDC-LC0897056/2022" "EPI_ISL_15399117" "?" "Dakota Howard et al" "Laboratory Corporation of America" "Centers for Disease Control and Prevention Division of Viral Diseases, Pathogen Discovery" "https://www.epicov.org/acknowledgement/91/17/EPI_ISL_15399117.json"
24254 "USA/WA-CDC-LC0897059/2022" "EPI_ISL_15398947" "?" "Dakota Howard et al" "Laboratory Corporation of America" "Centers for Disease Control and Prevention Division of Viral Diseases, Pathogen Discovery" "https://www.epicov.org/acknowledgement/89/47/EPI_ISL_15398947.json"
24255 "USA/WA-CDC-LC0897060/2022" "EPI_ISL_15399587" "?" "Dakota Howard et al" "Laboratory Corporation of America" "Centers for Disease Control and Prevention Division of Viral Diseases, Pathogen Discovery" "https://www.epicov.org/acknowledgement/95/87/EPI_ISL_15399587.json"
24256 "USA/WA-CDC-LC0897061/2022" "EPI_ISL_15399324" "?" "Dakota Howard et al" "Laboratory Corporation of America" "Centers for Disease Control and Prevention Division of Viral Diseases, Pathogen Discovery" "https://www.epicov.org/acknowledgement/93/24/EPI_ISL_15399324.json"
24257 "USA/WA-CDC-LC0897062/2022" "EPI_ISL_15399732" "?" "Dakota Howard et al" "Laboratory Corporation of America" "Centers for Disease Control and Prevention Division of Viral Diseases, Pathogen Discovery" "https://www.epicov.org/acknowledgement/97/32/EPI_ISL_15399732.json"
24258 "USA/WA-CDC-LC0897064/2022" "EPI_ISL_15398683" "?" "Dakota Howard et al" "Laboratory Corporation of America" "Centers for Disease Control and Prevention Division of Viral Diseases, Pathogen Discovery" "https://www.epicov.org/acknowledgement/86/83/EPI_ISL_15398683.json"
24259 "USA/WA-CDC-LC0897065/2022" "EPI_ISL_15398661" "?" "Dakota Howard et al" "Laboratory Corporation of America" "Centers for Disease Control and Prevention Division of Viral Diseases, Pathogen Discovery" "https://www.epicov.org/acknowledgement/86/61/EPI_ISL_15398661.json"
24260 "USA/WA-CDC-LC0897066/2022" "EPI_ISL_15398642" "?" "Dakota Howard et al" "Laboratory Corporation of America" "Centers for Disease Control and Prevention Division of Viral Diseases, Pathogen Discovery" "https://www.epicov.org/acknowledgement/86/42/EPI_ISL_15398642.json"
24261 "USA/WA-CDC-LC0897071/2022" "EPI_ISL_15399753" "?" "Dakota Howard et al" "Laboratory Corporation of America" "Centers for Disease Control and Prevention Division of Viral Diseases, Pathogen Discovery" "https://www.epicov.org/acknowledgement/97/53/EPI_ISL_15399753.json"
24262 "USA/WA-CDC-LC0897079/2022" "EPI_ISL_15399323" "?" "Dakota Howard et al" "Laboratory Corporation of America" "Centers for Disease Control and Prevention Division of Viral Diseases, Pathogen Discovery" "https://www.epicov.org/acknowledgement/93/23/EPI_ISL_15399323.json"
24263 "USA/WA-CDC-LC0897085/2022" "EPI_ISL_15398641" "?" "Dakota Howard et al" "Laboratory Corporation of America" "Centers for Disease Control and Prevention Division of Viral Diseases, Pathogen Discovery" "https://www.epicov.org/acknowledgement/86/41/EPI_ISL_15398641.json"
24264 "USA/WA-CDC-LC0897086/2022" "EPI_ISL_15399092" "?" "Dakota Howard et al" "Laboratory Corporation of America" "Centers for Disease Control and Prevention Division of Viral Diseases, Pathogen Discovery" "https://www.epicov.org/acknowledgement/90/92/EPI_ISL_15399092.json"
24265 "USA/WA-CDC-LC0897088/2022" "EPI_ISL_15399146" "?" "Dakota Howard et al" "Laboratory Corporation of America" "Centers for Disease Control and Prevention Division of Viral Diseases, Pathogen Discovery" "https://www.epicov.org/acknowledgement/91/46/EPI_ISL_15399146.json"
24266 "USA/WA-CDC-LC0897090/2022" "EPI_ISL_15398708" "?" "Dakota Howard et al" "Laboratory Corporation of America" "Centers for Disease Control and Prevention Division of Viral Diseases, Pathogen Discovery" "https://www.epicov.org/acknowledgement/87/08/EPI_ISL_15398708.json"
24267 "USA/WA-CDC-LC0897092/2022" "EPI_ISL_15399061" "?" "Dakota Howard et al" "Laboratory Corporation of America" "Centers for Disease Control and Prevention Division of Viral Diseases, Pathogen Discovery" "https://www.epicov.org/acknowledgement/90/61/EPI_ISL_15399061.json"
24268 "USA/WA-CDC-LC0897094/2022" "EPI_ISL_15399062" "?" "Dakota Howard et al" "Laboratory Corporation of America" "Centers for Disease Control and Prevention Division of Viral Diseases, Pathogen Discovery" "https://www.epicov.org/acknowledgement/90/62/EPI_ISL_15399062.json"
24269 "USA/WA-CDC-LC0897105/2022" "EPI_ISL_15399063" "?" "Dakota Howard et al" "Laboratory Corporation of America" "Centers for Disease Control and Prevention Division of Viral Diseases, Pathogen Discovery" "https://www.epicov.org/acknowledgement/90/63/EPI_ISL_15399063.json"
24270 "USA/WA-CDC-LC0897107/2022" "EPI_ISL_15398663" "?" "Dakota Howard et al" "Laboratory Corporation of America" "Centers for Disease Control and Prevention Division of Viral Diseases, Pathogen Discovery" "https://www.epicov.org/acknowledgement/86/63/EPI_ISL_15398663.json"
24271 "USA/WA-CDC-LC0897108/2022" "EPI_ISL_15398954" "?" "Dakota Howard et al" "Laboratory Corporation of America" "Centers for Disease Control and Prevention Division of Viral Diseases, Pathogen Discovery" "https://www.epicov.org/acknowledgement/89/54/EPI_ISL_15398954.json"
24272 "USA/WA-CDC-LC0897109/2022" "EPI_ISL_15399435" "?" "Dakota Howard et al" "Laboratory Corporation of America" "Centers for Disease Control and Prevention Division of Viral Diseases, Pathogen Discovery" "https://www.epicov.org/acknowledgement/94/35/EPI_ISL_15399435.json"
24273 "USA/WA-CDC-LC0897110/2022" "EPI_ISL_15399122" "?" "Dakota Howard et al" "Laboratory Corporation of America" "Centers for Disease Control and Prevention Division of Viral Diseases, Pathogen Discovery" "https://www.epicov.org/acknowledgement/91/22/EPI_ISL_15399122.json"
24274 "USA/WA-CDC-LC0897113/2022" "EPI_ISL_15398963" "?" "Dakota Howard et al" "Laboratory Corporation of America" "Centers for Disease Control and Prevention Division of Viral Diseases, Pathogen Discovery" "https://www.epicov.org/acknowledgement/89/63/EPI_ISL_15398963.json"
24275 "USA/WA-CDC-LC0897116/2022" "EPI_ISL_15400061" "?" "Dakota Howard et al" "Laboratory Corporation of America" "Centers for Disease Control and Prevention Division of Viral Diseases, Pathogen Discovery" "https://www.epicov.org/acknowledgement/00/61/EPI_ISL_15400061.json"
24276 "USA/WA-CDC-LC0897118/2022" "EPI_ISL_15399755" "?" "Dakota Howard et al" "Laboratory Corporation of America" "Centers for Disease Control and Prevention Division of Viral Diseases, Pathogen Discovery" "https://www.epicov.org/acknowledgement/97/55/EPI_ISL_15399755.json"
24277 "USA/WA-CDC-LC0897119/2022" "EPI_ISL_15399064" "?" "Dakota Howard et al" "Laboratory Corporation of America" "Centers for Disease Control and Prevention Division of Viral Diseases, Pathogen Discovery" "https://www.epicov.org/acknowledgement/90/64/EPI_ISL_15399064.json"
24278 "USA/WA-CDC-LC0897120/2022" "EPI_ISL_15399065" "?" "Dakota Howard et al" "Laboratory Corporation of America" "Centers for Disease Control and Prevention Division of Viral Diseases, Pathogen Discovery" "https://www.epicov.org/acknowledgement/90/65/EPI_ISL_15399065.json"
24279 "USA/WA-CDC-LC0897121/2022" "EPI_ISL_15399147" "?" "Dakota Howard et al" "Laboratory Corporation of America" "Centers for Disease Control and Prevention Division of Viral Diseases, Pathogen Discovery" "https://www.epicov.org/acknowledgement/91/47/EPI_ISL_15399147.json"
24280 "USA/WA-CDC-LC0897122/2022" "EPI_ISL_15399060" "?" "Dakota Howard et al" "Laboratory Corporation of America" "Centers for Disease Control and Prevention Division of Viral Diseases, Pathogen Discovery" "https://www.epicov.org/acknowledgement/90/60/EPI_ISL_15399060.json"
24281 "USA/WA-CDC-LC0897127/2022" "EPI_ISL_15398640" "?" "Dakota Howard et al" "Laboratory Corporation of America" "Centers for Disease Control and Prevention Division of Viral Diseases, Pathogen Discovery" "https://www.epicov.org/acknowledgement/86/40/EPI_ISL_15398640.json"
24282 "USA/WA-CDC-LC0897134/2022" "EPI_ISL_15399123" "?" "Dakota Howard et al" "Laboratory Corporation of America" "Centers for Disease Control and Prevention Division of Viral Diseases, Pathogen Discovery" "https://www.epicov.org/acknowledgement/91/23/EPI_ISL_15399123.json"
24283 "USA/WA-CDC-LC0897136/2022" "EPI_ISL_15398662" "?" "Dakota Howard et al" "Laboratory Corporation of America" "Centers for Disease Control and Prevention Division of Viral Diseases, Pathogen Discovery" "https://www.epicov.org/acknowledgement/86/62/EPI_ISL_15398662.json"
24284 "USA/WA-CDC-LC0897142/2022" "EPI_ISL_15399588" "?" "Dakota Howard et al" "Laboratory Corporation of America" "Centers for Disease Control and Prevention Division of Viral Diseases, Pathogen Discovery" "https://www.epicov.org/acknowledgement/95/88/EPI_ISL_15399588.json"
24285 "USA/WA-CDC-LC0897143/2022" "EPI_ISL_15399463" "?" "Dakota Howard et al" "Laboratory Corporation of America" "Centers for Disease Control and Prevention Division of Viral Diseases, Pathogen Discovery" "https://www.epicov.org/acknowledgement/94/63/EPI_ISL_15399463.json"
24286 "USA/WA-CDC-LC0897145/2022" "EPI_ISL_15399473" "?" "Dakota Howard et al" "Laboratory Corporation of America" "Centers for Disease Control and Prevention Division of Viral Diseases, Pathogen Discovery" "https://www.epicov.org/acknowledgement/94/73/EPI_ISL_15399473.json"
24287 "USA/WA-CDC-LC0897154/2022" "EPI_ISL_15399593" "?" "Dakota Howard et al" "Laboratory Corporation of America" "Centers for Disease Control and Prevention Division of Viral Diseases, Pathogen Discovery" "https://www.epicov.org/acknowledgement/95/93/EPI_ISL_15399593.json"
24288 "USA/WA-CDC-LC0897155/2022" "EPI_ISL_15400078" "?" "Dakota Howard et al" "Laboratory Corporation of America" "Centers for Disease Control and Prevention Division of Viral Diseases, Pathogen Discovery" "https://www.epicov.org/acknowledgement/00/78/EPI_ISL_15400078.json"
24289 "USA/WA-CDC-LC0897157/2022" "EPI_ISL_15400080" "?" "Dakota Howard et al" "Laboratory Corporation of America" "Centers for Disease Control and Prevention Division of Viral Diseases, Pathogen Discovery" "https://www.epicov.org/acknowledgement/00/80/EPI_ISL_15400080.json"
24290 "USA/WA-CDC-LC0897161/2022" "EPI_ISL_15399461" "?" "Dakota Howard et al" "Laboratory Corporation of America" "Centers for Disease Control and Prevention Division of Viral Diseases, Pathogen Discovery" "https://www.epicov.org/acknowledgement/94/61/EPI_ISL_15399461.json"
24291 "USA/WA-CDC-LC0897164/2022" "EPI_ISL_15399462" "?" "Dakota Howard et al" "Laboratory Corporation of America" "Centers for Disease Control and Prevention Division of Viral Diseases, Pathogen Discovery" "https://www.epicov.org/acknowledgement/94/62/EPI_ISL_15399462.json"
24292 "USA/WA-CDC-LC0897165/2022" "EPI_ISL_15399980" "?" "Dakota Howard et al" "Laboratory Corporation of America" "Centers for Disease Control and Prevention Division of Viral Diseases, Pathogen Discovery" "https://www.epicov.org/acknowledgement/99/80/EPI_ISL_15399980.json"
24293 "USA/WA-CDC-LC0897166/2022" "EPI_ISL_15399715" "?" "Dakota Howard et al" "Laboratory Corporation of America" "Centers for Disease Control and Prevention Division of Viral Diseases, Pathogen Discovery" "https://www.epicov.org/acknowledgement/97/15/EPI_ISL_15399715.json"
24294 "USA/WA-CDC-LC0897167/2022" "EPI_ISL_15399393" "?" "Dakota Howard et al" "Laboratory Corporation of America" "Centers for Disease Control and Prevention Division of Viral Diseases, Pathogen Discovery" "https://www.epicov.org/acknowledgement/93/93/EPI_ISL_15399393.json"
24295 "USA/WA-CDC-LC0897176/2022" "EPI_ISL_15399471" "?" "Dakota Howard et al" "Laboratory Corporation of America" "Centers for Disease Control and Prevention Division of Viral Diseases, Pathogen Discovery" "https://www.epicov.org/acknowledgement/94/71/EPI_ISL_15399471.json"
24296 "USA/WA-CDC-LC0897183/2022" "EPI_ISL_15399472" "?" "Dakota Howard et al" "Laboratory Corporation of America" "Centers for Disease Control and Prevention Division of Viral Diseases, Pathogen Discovery" "https://www.epicov.org/acknowledgement/94/72/EPI_ISL_15399472.json"
24297 "USA/WA-CDC-LC0897186/2022" "EPI_ISL_15399460" "?" "Dakota Howard et al" "Laboratory Corporation of America" "Centers for Disease Control and Prevention Division of Viral Diseases, Pathogen Discovery" "https://www.epicov.org/acknowledgement/94/60/EPI_ISL_15399460.json"
24298 "USA/WA-CDC-LC0897193/2022" "EPI_ISL_15399464" "?" "Dakota Howard et al" "Laboratory Corporation of America" "Centers for Disease Control and Prevention Division of Viral Diseases, Pathogen Discovery" "https://www.epicov.org/acknowledgement/94/64/EPI_ISL_15399464.json"
24299 "USA/WA-CDC-LC0897196/2022" "EPI_ISL_15400096" "?" "Dakota Howard et al" "Laboratory Corporation of America" "Centers for Disease Control and Prevention Division of Viral Diseases, Pathogen Discovery" "https://www.epicov.org/acknowledgement/00/96/EPI_ISL_15400096.json"
24300 "USA/WA-CDC-LC0897197/2022" "EPI_ISL_15399591" "?" "Dakota Howard et al" "Laboratory Corporation of America" "Centers for Disease Control and Prevention Division of Viral Diseases, Pathogen Discovery" "https://www.epicov.org/acknowledgement/95/91/EPI_ISL_15399591.json"
24301 "USA/WA-CDC-LC0897201/2022" "EPI_ISL_15399475" "?" "Dakota Howard et al" "Laboratory Corporation of America" "Centers for Disease Control and Prevention Division of Viral Diseases, Pathogen Discovery" "https://www.epicov.org/acknowledgement/94/75/EPI_ISL_15399475.json"
24302 "USA/WA-CDC-LC0897205/2022" "EPI_ISL_15399465" "?" "Dakota Howard et al" "Laboratory Corporation of America" "Centers for Disease Control and Prevention Division of Viral Diseases, Pathogen Discovery" "https://www.epicov.org/acknowledgement/94/65/EPI_ISL_15399465.json"
24303 "USA/WA-CDC-LC0897215/2022" "EPI_ISL_15400089" "?" "Dakota Howard et al" "Laboratory Corporation of America" "Centers for Disease Control and Prevention Division of Viral Diseases, Pathogen Discovery" "https://www.epicov.org/acknowledgement/00/89/EPI_ISL_15400089.json"
24304 "USA/WA-CDC-LC0897217/2022" "EPI_ISL_15399392" "?" "Dakota Howard et al" "Laboratory Corporation of America" "Centers for Disease Control and Prevention Division of Viral Diseases, Pathogen Discovery" "https://www.epicov.org/acknowledgement/93/92/EPI_ISL_15399392.json"
24305 "USA/WA-CDC-LC0897218/2022" "EPI_ISL_15399476" "?" "Dakota Howard et al" "Laboratory Corporation of America" "Centers for Disease Control and Prevention Division of Viral Diseases, Pathogen Discovery" "https://www.epicov.org/acknowledgement/94/76/EPI_ISL_15399476.json"
24306 "USA/WA-CDC-LC0897221/2022" "EPI_ISL_15399716" "?" "Dakota Howard et al" "Laboratory Corporation of America" "Centers for Disease Control and Prevention Division of Viral Diseases, Pathogen Discovery" "https://www.epicov.org/acknowledgement/97/16/EPI_ISL_15399716.json"
24307 "USA/WA-CDC-LC0897288/2022" "EPI_ISL_15399585" "?" "Dakota Howard et al" "Laboratory Corporation of America" "Centers for Disease Control and Prevention Division of Viral Diseases, Pathogen Discovery" "https://www.epicov.org/acknowledgement/95/85/EPI_ISL_15399585.json"
24308 "USA/WA-CDC-LC0897289/2022" "EPI_ISL_15399581" "?" "Dakota Howard et al" "Laboratory Corporation of America" "Centers for Disease Control and Prevention Division of Viral Diseases, Pathogen Discovery" "https://www.epicov.org/acknowledgement/95/81/EPI_ISL_15399581.json"
24309 "USA/WA-CDC-LC0897293/2022" "EPI_ISL_15398946" "?" "Dakota Howard et al" "Laboratory Corporation of America" "Centers for Disease Control and Prevention Division of Viral Diseases, Pathogen Discovery" "https://www.epicov.org/acknowledgement/89/46/EPI_ISL_15398946.json"
24310 "USA/WA-CDC-LC0897294/2022" "EPI_ISL_15399629" "?" "Dakota Howard et al" "Laboratory Corporation of America" "Centers for Disease Control and Prevention Division of Viral Diseases, Pathogen Discovery" "https://www.epicov.org/acknowledgement/96/29/EPI_ISL_15399629.json"
24311 "USA/WA-CDC-LC0897298/2022" "EPI_ISL_15398956" "?" "Dakota Howard et al" "Laboratory Corporation of America" "Centers for Disease Control and Prevention Division of Viral Diseases, Pathogen Discovery" "https://www.epicov.org/acknowledgement/89/56/EPI_ISL_15398956.json"
24312 "USA/WA-CDC-LC0897299/2022" "EPI_ISL_15398950" "?" "Dakota Howard et al" "Laboratory Corporation of America" "Centers for Disease Control and Prevention Division of Viral Diseases, Pathogen Discovery" "https://www.epicov.org/acknowledgement/89/50/EPI_ISL_15398950.json"
24313 "USA/WA-CDC-LC0897300/2022" "EPI_ISL_15399319" "?" "Dakota Howard et al" "Laboratory Corporation of America" "Centers for Disease Control and Prevention Division of Viral Diseases, Pathogen Discovery" "https://www.epicov.org/acknowledgement/93/19/EPI_ISL_15399319.json"
24314 "USA/WA-CDC-LC0897305/2022" "EPI_ISL_15399592" "?" "Dakota Howard et al" "Laboratory Corporation of America" "Centers for Disease Control and Prevention Division of Viral Diseases, Pathogen Discovery" "https://www.epicov.org/acknowledgement/95/92/EPI_ISL_15399592.json"
24315 "USA/WA-CDC-LC0897306/2022" "EPI_ISL_15398966" "?" "Dakota Howard et al" "Laboratory Corporation of America" "Centers for Disease Control and Prevention Division of Viral Diseases, Pathogen Discovery" "https://www.epicov.org/acknowledgement/89/66/EPI_ISL_15398966.json"
24316 "USA/WA-CDC-LC0897314/2022" "EPI_ISL_15399589" "?" "Dakota Howard et al" "Laboratory Corporation of America" "Centers for Disease Control and Prevention Division of Viral Diseases, Pathogen Discovery" "https://www.epicov.org/acknowledgement/95/89/EPI_ISL_15399589.json"
24317 "USA/WA-CDC-LC0897317/2022" "EPI_ISL_15399013" "?" "Dakota Howard et al" "Laboratory Corporation of America" "Centers for Disease Control and Prevention Division of Viral Diseases, Pathogen Discovery" "https://www.epicov.org/acknowledgement/90/13/EPI_ISL_15399013.json"
24318 "USA/WA-CDC-LC0897319/2022" "EPI_ISL_15398949" "?" "Dakota Howard et al" "Laboratory Corporation of America" "Centers for Disease Control and Prevention Division of Viral Diseases, Pathogen Discovery" "https://www.epicov.org/acknowledgement/89/49/EPI_ISL_15398949.json"
24319 "USA/WA-CDC-LC0897323/2022" "EPI_ISL_15399602" "?" "Dakota Howard et al" "Laboratory Corporation of America" "Centers for Disease Control and Prevention Division of Viral Diseases, Pathogen Discovery" "https://www.epicov.org/acknowledgement/96/02/EPI_ISL_15399602.json"
24320 "USA/WA-CDC-LC0897324/2022" "EPI_ISL_15399320" "?" "Dakota Howard et al" "Laboratory Corporation of America" "Centers for Disease Control and Prevention Division of Viral Diseases, Pathogen Discovery" "https://www.epicov.org/acknowledgement/93/20/EPI_ISL_15399320.json"
24321 "USA/WA-CDC-LC0897327/2022" "EPI_ISL_15398948" "?" "Dakota Howard et al" "Laboratory Corporation of America" "Centers for Disease Control and Prevention Division of Viral Diseases, Pathogen Discovery" "https://www.epicov.org/acknowledgement/89/48/EPI_ISL_15398948.json"
24322 "USA/WA-CDC-LC0897328/2022" "EPI_ISL_15398953" "?" "Dakota Howard et al" "Laboratory Corporation of America" "Centers for Disease Control and Prevention Division of Viral Diseases, Pathogen Discovery" "https://www.epicov.org/acknowledgement/89/53/EPI_ISL_15398953.json"
24323 "USA/WA-CDC-LC0898195/2022" "EPI_ISL_15400369" "?" "Dakota Howard et al" "Laboratory Corporation of America" "Centers for Disease Control and Prevention Division of Viral Diseases, Pathogen Discovery" "https://www.epicov.org/acknowledgement/03/69/EPI_ISL_15400369.json"
24324 "USA/WA-CDC-LC0898197/2022" "EPI_ISL_15400304" "?" "Dakota Howard et al" "Laboratory Corporation of America" "Centers for Disease Control and Prevention Division of Viral Diseases, Pathogen Discovery" "https://www.epicov.org/acknowledgement/03/04/EPI_ISL_15400304.json"
24325 "USA/WA-CDC-LC0898200/2022" "EPI_ISL_15400138" "?" "Dakota Howard et al" "Laboratory Corporation of America" "Centers for Disease Control and Prevention Division of Viral Diseases, Pathogen Discovery" "https://www.epicov.org/acknowledgement/01/38/EPI_ISL_15400138.json"
24326 "USA/WA-CDC-LC0900143/2022" "EPI_ISL_15412250" "?" "Dakota Howard et al" "Laboratory Corporation of America" "Centers for Disease Control and Prevention Division of Viral Diseases, Pathogen Discovery" "https://www.epicov.org/acknowledgement/22/50/EPI_ISL_15412250.json"
24327 "USA/WA-CDC-LC0900395/2022" "EPI_ISL_15412458" "?" "Dakota Howard et al" "Laboratory Corporation of America" "Centers for Disease Control and Prevention Division of Viral Diseases, Pathogen Discovery" "https://www.epicov.org/acknowledgement/24/58/EPI_ISL_15412458.json"
24328 "USA/WA-CDC-LC0900396/2022" "EPI_ISL_15412456" "?" "Dakota Howard et al" "Laboratory Corporation of America" "Centers for Disease Control and Prevention Division of Viral Diseases, Pathogen Discovery" "https://www.epicov.org/acknowledgement/24/56/EPI_ISL_15412456.json"
24329 "USA/WA-CDC-LC0900397/2022" "EPI_ISL_15412240" "?" "Dakota Howard et al" "Laboratory Corporation of America" "Centers for Disease Control and Prevention Division of Viral Diseases, Pathogen Discovery" "https://www.epicov.org/acknowledgement/22/40/EPI_ISL_15412240.json"
24330 "USA/WA-CDC-LC0900499/2022" "EPI_ISL_15412185" "?" "Dakota Howard et al" "Laboratory Corporation of America" "Centers for Disease Control and Prevention Division of Viral Diseases, Pathogen Discovery" "https://www.epicov.org/acknowledgement/21/85/EPI_ISL_15412185.json"
24331 "USA/WA-CDC-LC0900504/2022" "EPI_ISL_15412574" "?" "Dakota Howard et al" "Laboratory Corporation of America" "Centers for Disease Control and Prevention Division of Viral Diseases, Pathogen Discovery" "https://www.epicov.org/acknowledgement/25/74/EPI_ISL_15412574.json"
24332 "USA/WA-CDC-LC0900505/2022" "EPI_ISL_15412457" "?" "Dakota Howard et al" "Laboratory Corporation of America" "Centers for Disease Control and Prevention Division of Viral Diseases, Pathogen Discovery" "https://www.epicov.org/acknowledgement/24/57/EPI_ISL_15412457.json"
24333 "USA/WA-CDC-LC0900508/2022" "EPI_ISL_15412406" "?" "Dakota Howard et al" "Laboratory Corporation of America" "Centers for Disease Control and Prevention Division of Viral Diseases, Pathogen Discovery" "https://www.epicov.org/acknowledgement/24/06/EPI_ISL_15412406.json"
24334 "USA/WA-CDC-LC0900514/2022" "EPI_ISL_15412563" "?" "Dakota Howard et al" "Laboratory Corporation of America" "Centers for Disease Control and Prevention Division of Viral Diseases, Pathogen Discovery" "https://www.epicov.org/acknowledgement/25/63/EPI_ISL_15412563.json"
24335 "USA/WA-CDC-LC0900520/2022" "EPI_ISL_15412249" "?" "Dakota Howard et al" "Laboratory Corporation of America" "Centers for Disease Control and Prevention Division of Viral Diseases, Pathogen Discovery" "https://www.epicov.org/acknowledgement/22/49/EPI_ISL_15412249.json"
24336 "USA/WA-CDC-LC0900521/2022" "EPI_ISL_15412529" "?" "Dakota Howard et al" "Laboratory Corporation of America" "Centers for Disease Control and Prevention Division of Viral Diseases, Pathogen Discovery" "https://www.epicov.org/acknowledgement/25/29/EPI_ISL_15412529.json"
24337 "USA/WA-CDC-LC0900522/2022" "EPI_ISL_15412187" "?" "Dakota Howard et al" "Laboratory Corporation of America" "Centers for Disease Control and Prevention Division of Viral Diseases, Pathogen Discovery" "https://www.epicov.org/acknowledgement/21/87/EPI_ISL_15412187.json"
24338 "USA/WA-CDC-LC0900537/2022" "EPI_ISL_15412190" "?" "Dakota Howard et al" "Laboratory Corporation of America" "Centers for Disease Control and Prevention Division of Viral Diseases, Pathogen Discovery" "https://www.epicov.org/acknowledgement/21/90/EPI_ISL_15412190.json"
24339 "USA/WA-CDC-LC0900538/2022" "EPI_ISL_15412571" "?" "Dakota Howard et al" "Laboratory Corporation of America" "Centers for Disease Control and Prevention Division of Viral Diseases, Pathogen Discovery" "https://www.epicov.org/acknowledgement/25/71/EPI_ISL_15412571.json"
24340 "USA/WA-CDC-LC0900544/2022" "EPI_ISL_15412459" "?" "Dakota Howard et al" "Laboratory Corporation of America" "Centers for Disease Control and Prevention Division of Viral Diseases, Pathogen Discovery" "https://www.epicov.org/acknowledgement/24/59/EPI_ISL_15412459.json"
24341 "USA/WA-CDC-LC0900546/2022" "EPI_ISL_15412229" "?" "Dakota Howard et al" "Laboratory Corporation of America" "Centers for Disease Control and Prevention Division of Viral Diseases, Pathogen Discovery" "https://www.epicov.org/acknowledgement/22/29/EPI_ISL_15412229.json"
24342 "USA/WA-CDC-LC0900553/2022" "EPI_ISL_15412186" "?" "Dakota Howard et al" "Laboratory Corporation of America" "Centers for Disease Control and Prevention Division of Viral Diseases, Pathogen Discovery" "https://www.epicov.org/acknowledgement/21/86/EPI_ISL_15412186.json"
24343 "USA/WA-CDC-LC0900560/2022" "EPI_ISL_15412528" "?" "Dakota Howard et al" "Laboratory Corporation of America" "Centers for Disease Control and Prevention Division of Viral Diseases, Pathogen Discovery" "https://www.epicov.org/acknowledgement/25/28/EPI_ISL_15412528.json"
24344 "USA/WA-CDC-LC0900562/2022" "EPI_ISL_15412188" "?" "Dakota Howard et al" "Laboratory Corporation of America" "Centers for Disease Control and Prevention Division of Viral Diseases, Pathogen Discovery" "https://www.epicov.org/acknowledgement/21/88/EPI_ISL_15412188.json"
24345 "USA/WA-CDC-LC0900564/2022" "EPI_ISL_15412191" "?" "Dakota Howard et al" "Laboratory Corporation of America" "Centers for Disease Control and Prevention Division of Viral Diseases, Pathogen Discovery" "https://www.epicov.org/acknowledgement/21/91/EPI_ISL_15412191.json"
24346 "USA/WA-CDC-LC0900571/2022" "EPI_ISL_15412461" "?" "Dakota Howard et al" "Laboratory Corporation of America" "Centers for Disease Control and Prevention Division of Viral Diseases, Pathogen Discovery" "https://www.epicov.org/acknowledgement/24/61/EPI_ISL_15412461.json"
24347 "USA/WA-CDC-LC0900574/2022" "EPI_ISL_15412462" "?" "Dakota Howard et al" "Laboratory Corporation of America" "Centers for Disease Control and Prevention Division of Viral Diseases, Pathogen Discovery" "https://www.epicov.org/acknowledgement/24/62/EPI_ISL_15412462.json"
24348 "USA/WA-CDC-LC0900582/2022" "EPI_ISL_15412285" "?" "Dakota Howard et al" "Laboratory Corporation of America" "Centers for Disease Control and Prevention Division of Viral Diseases, Pathogen Discovery" "https://www.epicov.org/acknowledgement/22/85/EPI_ISL_15412285.json"
24349 "USA/WA-CDC-LC0900584/2022" "EPI_ISL_15412407" "?" "Dakota Howard et al" "Laboratory Corporation of America" "Centers for Disease Control and Prevention Division of Viral Diseases, Pathogen Discovery" "https://www.epicov.org/acknowledgement/24/07/EPI_ISL_15412407.json"
24350 "USA/WA-CDC-LC0900586/2022" "EPI_ISL_15412254" "?" "Dakota Howard et al" "Laboratory Corporation of America" "Centers for Disease Control and Prevention Division of Viral Diseases, Pathogen Discovery" "https://www.epicov.org/acknowledgement/22/54/EPI_ISL_15412254.json"
24351 "USA/WA-CDC-LC0900588/2022" "EPI_ISL_15412358" "?" "Dakota Howard et al" "Laboratory Corporation of America" "Centers for Disease Control and Prevention Division of Viral Diseases, Pathogen Discovery" "https://www.epicov.org/acknowledgement/23/58/EPI_ISL_15412358.json"
24352 "USA/WA-CDC-LC0900589/2022" "EPI_ISL_15412402" "?" "Dakota Howard et al" "Laboratory Corporation of America" "Centers for Disease Control and Prevention Division of Viral Diseases, Pathogen Discovery" "https://www.epicov.org/acknowledgement/24/02/EPI_ISL_15412402.json"
24353 "USA/WA-CDC-LC0900592/2022" "EPI_ISL_15412405" "?" "Dakota Howard et al" "Laboratory Corporation of America" "Centers for Disease Control and Prevention Division of Viral Diseases, Pathogen Discovery" "https://www.epicov.org/acknowledgement/24/05/EPI_ISL_15412405.json"
24354 "USA/WA-CDC-LC0900595/2022" "EPI_ISL_15411720" "?" "Dakota Howard et al" "Laboratory Corporation of America" "Centers for Disease Control and Prevention Division of Viral Diseases, Pathogen Discovery" "https://www.epicov.org/acknowledgement/17/20/EPI_ISL_15411720.json"
24355 "USA/WA-CDC-LC0900598/2022" "EPI_ISL_15411902" "?" "Dakota Howard et al" "Laboratory Corporation of America" "Centers for Disease Control and Prevention Division of Viral Diseases, Pathogen Discovery" "https://www.epicov.org/acknowledgement/19/02/EPI_ISL_15411902.json"
24356 "USA/WA-CDC-LC0900599/2022" "EPI_ISL_15411716" "?" "Dakota Howard et al" "Laboratory Corporation of America" "Centers for Disease Control and Prevention Division of Viral Diseases, Pathogen Discovery" "https://www.epicov.org/acknowledgement/17/16/EPI_ISL_15411716.json"
24357 "USA/WA-CDC-LC0900601/2022" "EPI_ISL_15411591" "?" "Dakota Howard et al" "Laboratory Corporation of America" "Centers for Disease Control and Prevention Division of Viral Diseases, Pathogen Discovery" "https://www.epicov.org/acknowledgement/15/91/EPI_ISL_15411591.json"
24358 "USA/WA-CDC-LC0900603/2022" "EPI_ISL_15411930" "?" "Dakota Howard et al" "Laboratory Corporation of America" "Centers for Disease Control and Prevention Division of Viral Diseases, Pathogen Discovery" "https://www.epicov.org/acknowledgement/19/30/EPI_ISL_15411930.json"
24359 "USA/WA-CDC-LC0900606/2022" "EPI_ISL_15411819" "?" "Dakota Howard et al" "Laboratory Corporation of America" "Centers for Disease Control and Prevention Division of Viral Diseases, Pathogen Discovery" "https://www.epicov.org/acknowledgement/18/19/EPI_ISL_15411819.json"
24360 "USA/WA-CDC-LC0900607/2022" "EPI_ISL_15411880" "?" "Dakota Howard et al" "Laboratory Corporation of America" "Centers for Disease Control and Prevention Division of Viral Diseases, Pathogen Discovery" "https://www.epicov.org/acknowledgement/18/80/EPI_ISL_15411880.json"
24361 "USA/WA-CDC-LC0900610/2022" "EPI_ISL_15411901" "?" "Dakota Howard et al" "Laboratory Corporation of America" "Centers for Disease Control and Prevention Division of Viral Diseases, Pathogen Discovery" "https://www.epicov.org/acknowledgement/19/01/EPI_ISL_15411901.json"
24362 "USA/WA-CDC-LC0900611/2022" "EPI_ISL_15411905" "?" "Dakota Howard et al" "Laboratory Corporation of America" "Centers for Disease Control and Prevention Division of Viral Diseases, Pathogen Discovery" "https://www.epicov.org/acknowledgement/19/05/EPI_ISL_15411905.json"
24363 "USA/WA-CDC-LC0900614/2022" "EPI_ISL_15411932" "?" "Dakota Howard et al" "Laboratory Corporation of America" "Centers for Disease Control and Prevention Division of Viral Diseases, Pathogen Discovery" "https://www.epicov.org/acknowledgement/19/32/EPI_ISL_15411932.json"
24364 "USA/WA-CDC-LC0900616/2022" "EPI_ISL_15411719" "?" "Dakota Howard et al" "Laboratory Corporation of America" "Centers for Disease Control and Prevention Division of Viral Diseases, Pathogen Discovery" "https://www.epicov.org/acknowledgement/17/19/EPI_ISL_15411719.json"
24365 "USA/WA-CDC-LC0900617/2022" "EPI_ISL_15411792" "?" "Dakota Howard et al" "Laboratory Corporation of America" "Centers for Disease Control and Prevention Division of Viral Diseases, Pathogen Discovery" "https://www.epicov.org/acknowledgement/17/92/EPI_ISL_15411792.json"
24366 "USA/WA-CDC-LC0900618/2022" "EPI_ISL_15411907" "?" "Dakota Howard et al" "Laboratory Corporation of America" "Centers for Disease Control and Prevention Division of Viral Diseases, Pathogen Discovery" "https://www.epicov.org/acknowledgement/19/07/EPI_ISL_15411907.json"
24367 "USA/WA-CDC-LC0900620/2022" "EPI_ISL_15411906" "?" "Dakota Howard et al" "Laboratory Corporation of America" "Centers for Disease Control and Prevention Division of Viral Diseases, Pathogen Discovery" "https://www.epicov.org/acknowledgement/19/06/EPI_ISL_15411906.json"
24368 "USA/WA-CDC-LC0900624/2022" "EPI_ISL_15411793" "?" "Dakota Howard et al" "Laboratory Corporation of America" "Centers for Disease Control and Prevention Division of Viral Diseases, Pathogen Discovery" "https://www.epicov.org/acknowledgement/17/93/EPI_ISL_15411793.json"
24369 "USA/WA-CDC-LC0900629/2022" "EPI_ISL_15411796" "?" "Dakota Howard et al" "Laboratory Corporation of America" "Centers for Disease Control and Prevention Division of Viral Diseases, Pathogen Discovery" "https://www.epicov.org/acknowledgement/17/96/EPI_ISL_15411796.json"
24370 "USA/WA-CDC-LC0900630/2022" "EPI_ISL_15411605" "?" "Dakota Howard et al" "Laboratory Corporation of America" "Centers for Disease Control and Prevention Division of Viral Diseases, Pathogen Discovery" "https://www.epicov.org/acknowledgement/16/05/EPI_ISL_15411605.json"
24371 "USA/WA-CDC-LC0900633/2022" "EPI_ISL_15411933" "?" "Dakota Howard et al" "Laboratory Corporation of America" "Centers for Disease Control and Prevention Division of Viral Diseases, Pathogen Discovery" "https://www.epicov.org/acknowledgement/19/33/EPI_ISL_15411933.json"
24372 "USA/WA-CDC-LC0900634/2022" "EPI_ISL_15411795" "?" "Dakota Howard et al" "Laboratory Corporation of America" "Centers for Disease Control and Prevention Division of Viral Diseases, Pathogen Discovery" "https://www.epicov.org/acknowledgement/17/95/EPI_ISL_15411795.json"
24373 "USA/WA-CDC-LC0900635/2022" "EPI_ISL_15411964" "?" "Dakota Howard et al" "Laboratory Corporation of America" "Centers for Disease Control and Prevention Division of Viral Diseases, Pathogen Discovery" "https://www.epicov.org/acknowledgement/19/64/EPI_ISL_15411964.json"
24374 "USA/WA-CDC-LC0900636/2022" "EPI_ISL_15411909" "?" "Dakota Howard et al" "Laboratory Corporation of America" "Centers for Disease Control and Prevention Division of Viral Diseases, Pathogen Discovery" "https://www.epicov.org/acknowledgement/19/09/EPI_ISL_15411909.json"
24375 "USA/WA-CDC-LC0900637/2022" "EPI_ISL_15412256" "?" "Dakota Howard et al" "Laboratory Corporation of America" "Centers for Disease Control and Prevention Division of Viral Diseases, Pathogen Discovery" "https://www.epicov.org/acknowledgement/22/56/EPI_ISL_15412256.json"
24376 "USA/WA-CDC-LC0900638/2022" "EPI_ISL_15411599" "?" "Dakota Howard et al" "Laboratory Corporation of America" "Centers for Disease Control and Prevention Division of Viral Diseases, Pathogen Discovery" "https://www.epicov.org/acknowledgement/15/99/EPI_ISL_15411599.json"
24377 "USA/WA-CDC-LC0900639/2022" "EPI_ISL_15411603" "?" "Dakota Howard et al" "Laboratory Corporation of America" "Centers for Disease Control and Prevention Division of Viral Diseases, Pathogen Discovery" "https://www.epicov.org/acknowledgement/16/03/EPI_ISL_15411603.json"
24378 "USA/WA-CDC-LC0900643/2022" "EPI_ISL_15411934" "?" "Dakota Howard et al" "Laboratory Corporation of America" "Centers for Disease Control and Prevention Division of Viral Diseases, Pathogen Discovery" "https://www.epicov.org/acknowledgement/19/34/EPI_ISL_15411934.json"
24379 "USA/WA-CDC-LC0900646/2022" "EPI_ISL_15411590" "?" "Dakota Howard et al" "Laboratory Corporation of America" "Centers for Disease Control and Prevention Division of Viral Diseases, Pathogen Discovery" "https://www.epicov.org/acknowledgement/15/90/EPI_ISL_15411590.json"
24380 "USA/WA-CDC-LC0900649/2022" "EPI_ISL_15411327" "?" "Dakota Howard et al" "Laboratory Corporation of America" "Centers for Disease Control and Prevention Division of Viral Diseases, Pathogen Discovery" "https://www.epicov.org/acknowledgement/13/27/EPI_ISL_15411327.json"
24381 "USA/WA-CDC-LC0900655/2022" "EPI_ISL_15411929" "?" "Dakota Howard et al" "Laboratory Corporation of America" "Centers for Disease Control and Prevention Division of Viral Diseases, Pathogen Discovery" "https://www.epicov.org/acknowledgement/19/29/EPI_ISL_15411929.json"
24382 "USA/WA-CDC-LC0900658/2022" "EPI_ISL_15411575" "?" "Dakota Howard et al" "Laboratory Corporation of America" "Centers for Disease Control and Prevention Division of Viral Diseases, Pathogen Discovery" "https://www.epicov.org/acknowledgement/15/75/EPI_ISL_15411575.json"
24383 "USA/WA-CDC-LC0900668/2022" "EPI_ISL_15411501" "?" "Dakota Howard et al" "Laboratory Corporation of America" "Centers for Disease Control and Prevention Division of Viral Diseases, Pathogen Discovery" "https://www.epicov.org/acknowledgement/15/01/EPI_ISL_15411501.json"
24384 "USA/WA-CDC-LC0900671/2022" "EPI_ISL_15412007" "?" "Dakota Howard et al" "Laboratory Corporation of America" "Centers for Disease Control and Prevention Division of Viral Diseases, Pathogen Discovery" "https://www.epicov.org/acknowledgement/20/07/EPI_ISL_15412007.json"
24385 "USA/WA-CDC-LC0900675/2022" "EPI_ISL_15411514" "?" "Dakota Howard et al" "Laboratory Corporation of America" "Centers for Disease Control and Prevention Division of Viral Diseases, Pathogen Discovery" "https://www.epicov.org/acknowledgement/15/14/EPI_ISL_15411514.json"
24386 "USA/WA-CDC-LC0900676/2022" "EPI_ISL_15411602" "?" "Dakota Howard et al" "Laboratory Corporation of America" "Centers for Disease Control and Prevention Division of Viral Diseases, Pathogen Discovery" "https://www.epicov.org/acknowledgement/16/02/EPI_ISL_15411602.json"
24387 "USA/WA-CDC-LC0900677/2022" "EPI_ISL_15411996" "?" "Dakota Howard et al" "Laboratory Corporation of America" "Centers for Disease Control and Prevention Division of Viral Diseases, Pathogen Discovery" "https://www.epicov.org/acknowledgement/19/96/EPI_ISL_15411996.json"
24388 "USA/WA-CDC-LC0900679/2022" "EPI_ISL_15411576" "?" "Dakota Howard et al" "Laboratory Corporation of America" "Centers for Disease Control and Prevention Division of Viral Diseases, Pathogen Discovery" "https://www.epicov.org/acknowledgement/15/76/EPI_ISL_15411576.json"
24389 "USA/WA-CDC-LC0900687/2022" "EPI_ISL_15411600" "?" "Dakota Howard et al" "Laboratory Corporation of America" "Centers for Disease Control and Prevention Division of Viral Diseases, Pathogen Discovery" "https://www.epicov.org/acknowledgement/16/00/EPI_ISL_15411600.json"
24390 "USA/WA-CDC-LC0900688/2022" "EPI_ISL_15411601" "?" "Dakota Howard et al" "Laboratory Corporation of America" "Centers for Disease Control and Prevention Division of Viral Diseases, Pathogen Discovery" "https://www.epicov.org/acknowledgement/16/01/EPI_ISL_15411601.json"
24391 "USA/WA-CDC-LC0900689/2022" "EPI_ISL_15411717" "?" "Dakota Howard et al" "Laboratory Corporation of America" "Centers for Disease Control and Prevention Division of Viral Diseases, Pathogen Discovery" "https://www.epicov.org/acknowledgement/17/17/EPI_ISL_15411717.json"
24392 "USA/WA-CDC-LC0901298/2022" "EPI_ISL_15411331" "?" "Dakota Howard et al" "Laboratory Corporation of America" "Centers for Disease Control and Prevention Division of Viral Diseases, Pathogen Discovery" "https://www.epicov.org/acknowledgement/13/31/EPI_ISL_15411331.json"
24393 "USA/WA-CDC-LC0908268/2022" "EPI_ISL_15412685" "?" "Dakota Howard et al" "Laboratory Corporation of America" "Centers for Disease Control and Prevention Division of Viral Diseases, Pathogen Discovery" "https://www.epicov.org/acknowledgement/26/85/EPI_ISL_15412685.json"
24394 "USA/WA-CDC-LC0908269/2022" "EPI_ISL_15413022" "?" "Dakota Howard et al" "Laboratory Corporation of America" "Centers for Disease Control and Prevention Division of Viral Diseases, Pathogen Discovery" "https://www.epicov.org/acknowledgement/30/22/EPI_ISL_15413022.json"
24395 "USA/WA-CDC-LC0908274/2022" "EPI_ISL_15413041" "?" "Dakota Howard et al" "Laboratory Corporation of America" "Centers for Disease Control and Prevention Division of Viral Diseases, Pathogen Discovery" "https://www.epicov.org/acknowledgement/30/41/EPI_ISL_15413041.json"
24396 "USA/WA-CDC-LC0908281/2022" "EPI_ISL_15412688" "?" "Dakota Howard et al" "Laboratory Corporation of America" "Centers for Disease Control and Prevention Division of Viral Diseases, Pathogen Discovery" "https://www.epicov.org/acknowledgement/26/88/EPI_ISL_15412688.json"
24397 "USA/WA-CDC-LC0908285/2022" "EPI_ISL_15413038" "?" "Dakota Howard et al" "Laboratory Corporation of America" "Centers for Disease Control and Prevention Division of Viral Diseases, Pathogen Discovery" "https://www.epicov.org/acknowledgement/30/38/EPI_ISL_15413038.json"
24398 "USA/WA-CDC-LC0908286/2022" "EPI_ISL_15413040" "?" "Dakota Howard et al" "Laboratory Corporation of America" "Centers for Disease Control and Prevention Division of Viral Diseases, Pathogen Discovery" "https://www.epicov.org/acknowledgement/30/40/EPI_ISL_15413040.json"
24399 "USA/WA-CDC-LC0908288/2022" "EPI_ISL_15412991" "?" "Dakota Howard et al" "Laboratory Corporation of America" "Centers for Disease Control and Prevention Division of Viral Diseases, Pathogen Discovery" "https://www.epicov.org/acknowledgement/29/91/EPI_ISL_15412991.json"
24400 "USA/WA-CDC-LC0908290/2022" "EPI_ISL_15412994" "?" "Dakota Howard et al" "Laboratory Corporation of America" "Centers for Disease Control and Prevention Division of Viral Diseases, Pathogen Discovery" "https://www.epicov.org/acknowledgement/29/94/EPI_ISL_15412994.json"
24401 "USA/WA-CDC-LC0908291/2022" "EPI_ISL_15413042" "?" "Dakota Howard et al" "Laboratory Corporation of America" "Centers for Disease Control and Prevention Division of Viral Diseases, Pathogen Discovery" "https://www.epicov.org/acknowledgement/30/42/EPI_ISL_15413042.json"
24402 "USA/WA-CDC-LC0908293/2022" "EPI_ISL_15412731" "?" "Dakota Howard et al" "Laboratory Corporation of America" "Centers for Disease Control and Prevention Division of Viral Diseases, Pathogen Discovery" "https://www.epicov.org/acknowledgement/27/31/EPI_ISL_15412731.json"
24403 "USA/WA-CDC-LC0908300/2022" "EPI_ISL_15412992" "?" "Dakota Howard et al" "Laboratory Corporation of America" "Centers for Disease Control and Prevention Division of Viral Diseases, Pathogen Discovery" "https://www.epicov.org/acknowledgement/29/92/EPI_ISL_15412992.json"
24404 "USA/WA-CDC-LC0908302/2022" "EPI_ISL_15412733" "?" "Dakota Howard et al" "Laboratory Corporation of America" "Centers for Disease Control and Prevention Division of Viral Diseases, Pathogen Discovery" "https://www.epicov.org/acknowledgement/27/33/EPI_ISL_15412733.json"
24405 "USA/WA-CDC-LC0908312/2022" "EPI_ISL_15412684" "?" "Dakota Howard et al" "Laboratory Corporation of America" "Centers for Disease Control and Prevention Division of Viral Diseases, Pathogen Discovery" "https://www.epicov.org/acknowledgement/26/84/EPI_ISL_15412684.json"
24406 "USA/WA-CDC-LC0908318/2022" "EPI_ISL_15412902" "?" "Dakota Howard et al" "Laboratory Corporation of America" "Centers for Disease Control and Prevention Division of Viral Diseases, Pathogen Discovery" "https://www.epicov.org/acknowledgement/29/02/EPI_ISL_15412902.json"
24407 "USA/WA-CDC-LC0908319/2022" "EPI_ISL_15412687" "?" "Dakota Howard et al" "Laboratory Corporation of America" "Centers for Disease Control and Prevention Division of Viral Diseases, Pathogen Discovery" "https://www.epicov.org/acknowledgement/26/87/EPI_ISL_15412687.json"
24408 "USA/WA-CDC-LC0908322/2022" "EPI_ISL_15412736" "?" "Dakota Howard et al" "Laboratory Corporation of America" "Centers for Disease Control and Prevention Division of Viral Diseases, Pathogen Discovery" "https://www.epicov.org/acknowledgement/27/36/EPI_ISL_15412736.json"
24409 "USA/WA-CDC-LC0908326/2022" "EPI_ISL_15412704" "?" "Dakota Howard et al" "Laboratory Corporation of America" "Centers for Disease Control and Prevention Division of Viral Diseases, Pathogen Discovery" "https://www.epicov.org/acknowledgement/27/04/EPI_ISL_15412704.json"
24410 "USA/WA-CDC-LC0908328/2022" "EPI_ISL_15412737" "?" "Dakota Howard et al" "Laboratory Corporation of America" "Centers for Disease Control and Prevention Division of Viral Diseases, Pathogen Discovery" "https://www.epicov.org/acknowledgement/27/37/EPI_ISL_15412737.json"
24411 "USA/WA-CDC-LC0908330/2022" "EPI_ISL_15412735" "?" "Dakota Howard et al" "Laboratory Corporation of America" "Centers for Disease Control and Prevention Division of Viral Diseases, Pathogen Discovery" "https://www.epicov.org/acknowledgement/27/35/EPI_ISL_15412735.json"
24412 "USA/WA-CDC-LC0908332/2022" "EPI_ISL_15412676" "?" "Dakota Howard et al" "Laboratory Corporation of America" "Centers for Disease Control and Prevention Division of Viral Diseases, Pathogen Discovery" "https://www.epicov.org/acknowledgement/26/76/EPI_ISL_15412676.json"
24413 "USA/WA-CDC-LC0908334/2022" "EPI_ISL_15412686" "?" "Dakota Howard et al" "Laboratory Corporation of America" "Centers for Disease Control and Prevention Division of Viral Diseases, Pathogen Discovery" "https://www.epicov.org/acknowledgement/26/86/EPI_ISL_15412686.json"
24414 "USA/WA-CDC-LC0908335/2022" "EPI_ISL_15413039" "?" "Dakota Howard et al" "Laboratory Corporation of America" "Centers for Disease Control and Prevention Division of Viral Diseases, Pathogen Discovery" "https://www.epicov.org/acknowledgement/30/39/EPI_ISL_15413039.json"
24415 "USA/WA-CDC-LC0908336/2022" "EPI_ISL_15412995" "?" "Dakota Howard et al" "Laboratory Corporation of America" "Centers for Disease Control and Prevention Division of Viral Diseases, Pathogen Discovery" "https://www.epicov.org/acknowledgement/29/95/EPI_ISL_15412995.json"
24416 "USA/WA-CDC-LC0908338/2022" "EPI_ISL_15412677" "?" "Dakota Howard et al" "Laboratory Corporation of America" "Centers for Disease Control and Prevention Division of Viral Diseases, Pathogen Discovery" "https://www.epicov.org/acknowledgement/26/77/EPI_ISL_15412677.json"
24417 "USA/WA-CDC-LC0908342/2022" "EPI_ISL_15412734" "?" "Dakota Howard et al" "Laboratory Corporation of America" "Centers for Disease Control and Prevention Division of Viral Diseases, Pathogen Discovery" "https://www.epicov.org/acknowledgement/27/34/EPI_ISL_15412734.json"
24418 "USA/WA-CDC-LC0908343/2022" "EPI_ISL_15412675" "?" "Dakota Howard et al" "Laboratory Corporation of America" "Centers for Disease Control and Prevention Division of Viral Diseases, Pathogen Discovery" "https://www.epicov.org/acknowledgement/26/75/EPI_ISL_15412675.json"
24419 "USA/WA-CDC-LC0908347/2022" "EPI_ISL_15412705" "?" "Dakota Howard et al" "Laboratory Corporation of America" "Centers for Disease Control and Prevention Division of Viral Diseases, Pathogen Discovery" "https://www.epicov.org/acknowledgement/27/05/EPI_ISL_15412705.json"
24420 "USA/WA-CDC-LC0908351/2022" "EPI_ISL_15412706" "?" "Dakota Howard et al" "Laboratory Corporation of America" "Centers for Disease Control and Prevention Division of Viral Diseases, Pathogen Discovery" "https://www.epicov.org/acknowledgement/27/06/EPI_ISL_15412706.json"
24421 "USA/WA-CDC-LC0908352/2022" "EPI_ISL_15412678" "?" "Dakota Howard et al" "Laboratory Corporation of America" "Centers for Disease Control and Prevention Division of Viral Diseases, Pathogen Discovery" "https://www.epicov.org/acknowledgement/26/78/EPI_ISL_15412678.json"
24422 "USA/WA-CDC-LC0908355/2022" "EPI_ISL_15412993" "?" "Dakota Howard et al" "Laboratory Corporation of America" "Centers for Disease Control and Prevention Division of Viral Diseases, Pathogen Discovery" "https://www.epicov.org/acknowledgement/29/93/EPI_ISL_15412993.json"
24423 "USA/WA-CDC-LC0908528/2022" "EPI_ISL_15413162" "?" "Dakota Howard et al" "Laboratory Corporation of America" "Centers for Disease Control and Prevention Division of Viral Diseases, Pathogen Discovery" "https://www.epicov.org/acknowledgement/31/62/EPI_ISL_15413162.json"
24424 "USA/WA-CDC-LC0908532/2022" "EPI_ISL_15413153" "?" "Dakota Howard et al" "Laboratory Corporation of America" "Centers for Disease Control and Prevention Division of Viral Diseases, Pathogen Discovery" "https://www.epicov.org/acknowledgement/31/53/EPI_ISL_15413153.json"
24425 "USA/WA-CDC-LC0908534/2022" "EPI_ISL_15413371" "?" "Dakota Howard et al" "Laboratory Corporation of America" "Centers for Disease Control and Prevention Division of Viral Diseases, Pathogen Discovery" "https://www.epicov.org/acknowledgement/33/71/EPI_ISL_15413371.json"
24426 "USA/WA-CDC-LC0908538/2022" "EPI_ISL_15413297" "?" "Dakota Howard et al" "Laboratory Corporation of America" "Centers for Disease Control and Prevention Division of Viral Diseases, Pathogen Discovery" "https://www.epicov.org/acknowledgement/32/97/EPI_ISL_15413297.json"
24427 "USA/WA-CDC-LC0908539/2022" "EPI_ISL_15413156" "?" "Dakota Howard et al" "Laboratory Corporation of America" "Centers for Disease Control and Prevention Division of Viral Diseases, Pathogen Discovery" "https://www.epicov.org/acknowledgement/31/56/EPI_ISL_15413156.json"
24428 "USA/WA-CDC-LC0908540/2022" "EPI_ISL_15413373" "?" "Dakota Howard et al" "Laboratory Corporation of America" "Centers for Disease Control and Prevention Division of Viral Diseases, Pathogen Discovery" "https://www.epicov.org/acknowledgement/33/73/EPI_ISL_15413373.json"
24429 "USA/WA-CDC-LC0908541/2022" "EPI_ISL_15413157" "?" "Dakota Howard et al" "Laboratory Corporation of America" "Centers for Disease Control and Prevention Division of Viral Diseases, Pathogen Discovery" "https://www.epicov.org/acknowledgement/31/57/EPI_ISL_15413157.json"
24430 "USA/WA-CDC-LC0908543/2022" "EPI_ISL_15413378" "?" "Dakota Howard et al" "Laboratory Corporation of America" "Centers for Disease Control and Prevention Division of Viral Diseases, Pathogen Discovery" "https://www.epicov.org/acknowledgement/33/78/EPI_ISL_15413378.json"
24431 "USA/WA-CDC-LC0908547/2022" "EPI_ISL_15413377" "?" "Dakota Howard et al" "Laboratory Corporation of America" "Centers for Disease Control and Prevention Division of Viral Diseases, Pathogen Discovery" "https://www.epicov.org/acknowledgement/33/77/EPI_ISL_15413377.json"
24432 "USA/WA-CDC-LC0908548/2022" "EPI_ISL_15413284" "?" "Dakota Howard et al" "Laboratory Corporation of America" "Centers for Disease Control and Prevention Division of Viral Diseases, Pathogen Discovery" "https://www.epicov.org/acknowledgement/32/84/EPI_ISL_15413284.json"
24433 "USA/WA-CDC-LC0908552/2022" "EPI_ISL_15413298" "?" "Dakota Howard et al" "Laboratory Corporation of America" "Centers for Disease Control and Prevention Division of Viral Diseases, Pathogen Discovery" "https://www.epicov.org/acknowledgement/32/98/EPI_ISL_15413298.json"
24434 "USA/WA-CDC-LC0908553/2022" "EPI_ISL_15413486" "?" "Dakota Howard et al" "Laboratory Corporation of America" "Centers for Disease Control and Prevention Division of Viral Diseases, Pathogen Discovery" "https://www.epicov.org/acknowledgement/34/86/EPI_ISL_15413486.json"
24435 "USA/WA-CDC-LC0908748/2022" "EPI_ISL_15413286" "?" "Dakota Howard et al" "Laboratory Corporation of America" "Centers for Disease Control and Prevention Division of Viral Diseases, Pathogen Discovery" "https://www.epicov.org/acknowledgement/32/86/EPI_ISL_15413286.json"
24436 "USA/WA-CDC-LC0908765/2022" "EPI_ISL_15413375" "?" "Dakota Howard et al" "Laboratory Corporation of America" "Centers for Disease Control and Prevention Division of Viral Diseases, Pathogen Discovery" "https://www.epicov.org/acknowledgement/33/75/EPI_ISL_15413375.json"
24437 "USA/WA-CDC-LC0908774/2022" "EPI_ISL_15413485" "?" "Dakota Howard et al" "Laboratory Corporation of America" "Centers for Disease Control and Prevention Division of Viral Diseases, Pathogen Discovery" "https://www.epicov.org/acknowledgement/34/85/EPI_ISL_15413485.json"
24438 "USA/WA-CDC-LC0908778/2022" "EPI_ISL_15413285" "?" "Dakota Howard et al" "Laboratory Corporation of America" "Centers for Disease Control and Prevention Division of Viral Diseases, Pathogen Discovery" "https://www.epicov.org/acknowledgement/32/85/EPI_ISL_15413285.json"
24439 "USA/WA-CDC-LC0908783/2022" "EPI_ISL_15413296" "?" "Dakota Howard et al" "Laboratory Corporation of America" "Centers for Disease Control and Prevention Division of Viral Diseases, Pathogen Discovery" "https://www.epicov.org/acknowledgement/32/96/EPI_ISL_15413296.json"
24440 "USA/WA-CDC-LC0908784/2022" "EPI_ISL_15413391" "?" "Dakota Howard et al" "Laboratory Corporation of America" "Centers for Disease Control and Prevention Division of Viral Diseases, Pathogen Discovery" "https://www.epicov.org/acknowledgement/33/91/EPI_ISL_15413391.json"
24441 "USA/WA-CDC-LC0908785/2022" "EPI_ISL_15413152" "?" "Dakota Howard et al" "Laboratory Corporation of America" "Centers for Disease Control and Prevention Division of Viral Diseases, Pathogen Discovery" "https://www.epicov.org/acknowledgement/31/52/EPI_ISL_15413152.json"
24442 "USA/WA-CDC-LC0908971/2022" "EPI_ISL_15414311" "?" "Dakota Howard et al" "Laboratory Corporation of America" "Centers for Disease Control and Prevention Division of Viral Diseases, Pathogen Discovery" "https://www.epicov.org/acknowledgement/43/11/EPI_ISL_15414311.json"
24443 "USA/WA-CDC-LC0908973/2022" "EPI_ISL_15413534" "?" "Dakota Howard et al" "Laboratory Corporation of America" "Centers for Disease Control and Prevention Division of Viral Diseases, Pathogen Discovery" "https://www.epicov.org/acknowledgement/35/34/EPI_ISL_15413534.json"
24444 "USA/WA-CDC-LC0908974/2022" "EPI_ISL_15414060" "?" "Dakota Howard et al" "Laboratory Corporation of America" "Centers for Disease Control and Prevention Division of Viral Diseases, Pathogen Discovery" "https://www.epicov.org/acknowledgement/40/60/EPI_ISL_15414060.json"
24445 "USA/WA-CDC-LC0908975/2022" "EPI_ISL_15413751" "?" "Dakota Howard et al" "Laboratory Corporation of America" "Centers for Disease Control and Prevention Division of Viral Diseases, Pathogen Discovery" "https://www.epicov.org/acknowledgement/37/51/EPI_ISL_15413751.json"
24446 "USA/WA-CDC-LC0908978/2022" "EPI_ISL_15413750" "?" "Dakota Howard et al" "Laboratory Corporation of America" "Centers for Disease Control and Prevention Division of Viral Diseases, Pathogen Discovery" "https://www.epicov.org/acknowledgement/37/50/EPI_ISL_15413750.json"
24447 "USA/WA-CDC-LC0908979/2022" "EPI_ISL_15413533" "?" "Dakota Howard et al" "Laboratory Corporation of America" "Centers for Disease Control and Prevention Division of Viral Diseases, Pathogen Discovery" "https://www.epicov.org/acknowledgement/35/33/EPI_ISL_15413533.json"
24448 "USA/WA-CDC-LC0908984/2022" "EPI_ISL_15413773" "?" "Dakota Howard et al" "Laboratory Corporation of America" "Centers for Disease Control and Prevention Division of Viral Diseases, Pathogen Discovery" "https://www.epicov.org/acknowledgement/37/73/EPI_ISL_15413773.json"
24449 "USA/WA-CDC-LC0908987/2022" "EPI_ISL_15413982" "?" "Dakota Howard et al" "Laboratory Corporation of America" "Centers for Disease Control and Prevention Division of Viral Diseases, Pathogen Discovery" "https://www.epicov.org/acknowledgement/39/82/EPI_ISL_15413982.json"
24450 "USA/WA-CDC-LC0908989/2022" "EPI_ISL_15414052" "?" "Dakota Howard et al" "Laboratory Corporation of America" "Centers for Disease Control and Prevention Division of Viral Diseases, Pathogen Discovery" "https://www.epicov.org/acknowledgement/40/52/EPI_ISL_15414052.json"
24451 "USA/WA-CDC-LC0908994/2022" "EPI_ISL_15414057" "?" "Dakota Howard et al" "Laboratory Corporation of America" "Centers for Disease Control and Prevention Division of Viral Diseases, Pathogen Discovery" "https://www.epicov.org/acknowledgement/40/57/EPI_ISL_15414057.json"
24452 "USA/WA-CDC-LC0908997/2022" "EPI_ISL_15413729" "?" "Dakota Howard et al" "Laboratory Corporation of America" "Centers for Disease Control and Prevention Division of Viral Diseases, Pathogen Discovery" "https://www.epicov.org/acknowledgement/37/29/EPI_ISL_15413729.json"
24453 "USA/WA-CDC-LC0909004/2022" "EPI_ISL_15414054" "?" "Dakota Howard et al" "Laboratory Corporation of America" "Centers for Disease Control and Prevention Division of Viral Diseases, Pathogen Discovery" "https://www.epicov.org/acknowledgement/40/54/EPI_ISL_15414054.json"
24454 "USA/WA-CDC-LC0909005/2022" "EPI_ISL_15414055" "?" "Dakota Howard et al" "Laboratory Corporation of America" "Centers for Disease Control and Prevention Division of Viral Diseases, Pathogen Discovery" "https://www.epicov.org/acknowledgement/40/55/EPI_ISL_15414055.json"
24455 "USA/WA-CDC-LC0909006/2022" "EPI_ISL_15414053" "?" "Dakota Howard et al" "Laboratory Corporation of America" "Centers for Disease Control and Prevention Division of Viral Diseases, Pathogen Discovery" "https://www.epicov.org/acknowledgement/40/53/EPI_ISL_15414053.json"
24456 "USA/WA-CDC-LC0909010/2022" "EPI_ISL_15414058" "?" "Dakota Howard et al" "Laboratory Corporation of America" "Centers for Disease Control and Prevention Division of Viral Diseases, Pathogen Discovery" "https://www.epicov.org/acknowledgement/40/58/EPI_ISL_15414058.json"
24457 "USA/WA-CDC-LC0909014/2022" "EPI_ISL_15414063" "?" "Dakota Howard et al" "Laboratory Corporation of America" "Centers for Disease Control and Prevention Division of Viral Diseases, Pathogen Discovery" "https://www.epicov.org/acknowledgement/40/63/EPI_ISL_15414063.json"
24458 "USA/WA-CDC-LC0909015/2022" "EPI_ISL_15414051" "?" "Dakota Howard et al" "Laboratory Corporation of America" "Centers for Disease Control and Prevention Division of Viral Diseases, Pathogen Discovery" "https://www.epicov.org/acknowledgement/40/51/EPI_ISL_15414051.json"
24459 "USA/WA-CDC-LC0909018/2022" "EPI_ISL_15413924" "?" "Dakota Howard et al" "Laboratory Corporation of America" "Centers for Disease Control and Prevention Division of Viral Diseases, Pathogen Discovery" "https://www.epicov.org/acknowledgement/39/24/EPI_ISL_15413924.json"
24460 "USA/WA-CDC-LC0909021/2022" "EPI_ISL_15414056" "?" "Dakota Howard et al" "Laboratory Corporation of America" "Centers for Disease Control and Prevention Division of Viral Diseases, Pathogen Discovery" "https://www.epicov.org/acknowledgement/40/56/EPI_ISL_15414056.json"
24461 "USA/WA-CDC-LC0909024/2022" "EPI_ISL_15413616" "?" "Dakota Howard et al" "Laboratory Corporation of America" "Centers for Disease Control and Prevention Division of Viral Diseases, Pathogen Discovery" "https://www.epicov.org/acknowledgement/36/16/EPI_ISL_15413616.json"
24462 "USA/WA-CDC-LC0909026/2022" "EPI_ISL_15414059" "?" "Dakota Howard et al" "Laboratory Corporation of America" "Centers for Disease Control and Prevention Division of Viral Diseases, Pathogen Discovery" "https://www.epicov.org/acknowledgement/40/59/EPI_ISL_15414059.json"
24463 "USA/WA-CDC-LC0909027/2022" "EPI_ISL_15413749" "?" "Dakota Howard et al" "Laboratory Corporation of America" "Centers for Disease Control and Prevention Division of Viral Diseases, Pathogen Discovery" "https://www.epicov.org/acknowledgement/37/49/EPI_ISL_15413749.json"
24464 "USA/WA-CDC-LC0909029/2022" "EPI_ISL_15413740" "?" "Dakota Howard et al" "Laboratory Corporation of America" "Centers for Disease Control and Prevention Division of Viral Diseases, Pathogen Discovery" "https://www.epicov.org/acknowledgement/37/40/EPI_ISL_15413740.json"
24465 "USA/WA-CDC-LC0909032/2022" "EPI_ISL_15413730" "?" "Dakota Howard et al" "Laboratory Corporation of America" "Centers for Disease Control and Prevention Division of Viral Diseases, Pathogen Discovery" "https://www.epicov.org/acknowledgement/37/30/EPI_ISL_15413730.json"
24466 "USA/WA-CDC-LC0909033/2022" "EPI_ISL_15414035" "?" "Dakota Howard et al" "Laboratory Corporation of America" "Centers for Disease Control and Prevention Division of Viral Diseases, Pathogen Discovery" "https://www.epicov.org/acknowledgement/40/35/EPI_ISL_15414035.json"
24467 "USA/WA-CDC-LC0909805/2022" "EPI_ISL_15414749" "?" "Dakota Howard et al" "Laboratory Corporation of America" "Centers for Disease Control and Prevention Division of Viral Diseases, Pathogen Discovery" "https://www.epicov.org/acknowledgement/47/49/EPI_ISL_15414749.json"
24468 "USA/WA-CDC-LC0909806/2022" "EPI_ISL_15414817" "?" "Dakota Howard et al" "Laboratory Corporation of America" "Centers for Disease Control and Prevention Division of Viral Diseases, Pathogen Discovery" "https://www.epicov.org/acknowledgement/48/17/EPI_ISL_15414817.json"
24469 "USA/WA-CDC-LC0909807/2022" "EPI_ISL_15414537" "?" "Dakota Howard et al" "Laboratory Corporation of America" "Centers for Disease Control and Prevention Division of Viral Diseases, Pathogen Discovery" "https://www.epicov.org/acknowledgement/45/37/EPI_ISL_15414537.json"
24470 "USA/WA-CDC-LC0909810/2022" "EPI_ISL_15414832" "?" "Dakota Howard et al" "Laboratory Corporation of America" "Centers for Disease Control and Prevention Division of Viral Diseases, Pathogen Discovery" "https://www.epicov.org/acknowledgement/48/32/EPI_ISL_15414832.json"
24471 "USA/WA-CDC-LC0909811/2022" "EPI_ISL_15414533" "?" "Dakota Howard et al" "Laboratory Corporation of America" "Centers for Disease Control and Prevention Division of Viral Diseases, Pathogen Discovery" "https://www.epicov.org/acknowledgement/45/33/EPI_ISL_15414533.json"
24472 "USA/WA-CDC-LC0909812/2022" "EPI_ISL_15414968" "?" "Dakota Howard et al" "Laboratory Corporation of America" "Centers for Disease Control and Prevention Division of Viral Diseases, Pathogen Discovery" "https://www.epicov.org/acknowledgement/49/68/EPI_ISL_15414968.json"
24473 "USA/WA-CDC-LC0909813/2022" "EPI_ISL_15414751" "?" "Dakota Howard et al" "Laboratory Corporation of America" "Centers for Disease Control and Prevention Division of Viral Diseases, Pathogen Discovery" "https://www.epicov.org/acknowledgement/47/51/EPI_ISL_15414751.json"
24474 "USA/WA-CDC-LC0909814/2022" "EPI_ISL_15414531" "?" "Dakota Howard et al" "Laboratory Corporation of America" "Centers for Disease Control and Prevention Division of Viral Diseases, Pathogen Discovery" "https://www.epicov.org/acknowledgement/45/31/EPI_ISL_15414531.json"
24475 "USA/WA-CDC-LC0909816/2022" "EPI_ISL_15414990" "?" "Dakota Howard et al" "Laboratory Corporation of America" "Centers for Disease Control and Prevention Division of Viral Diseases, Pathogen Discovery" "https://www.epicov.org/acknowledgement/49/90/EPI_ISL_15414990.json"
24476 "USA/WA-CDC-LC0909819/2022" "EPI_ISL_15414799" "?" "Dakota Howard et al" "Laboratory Corporation of America" "Centers for Disease Control and Prevention Division of Viral Diseases, Pathogen Discovery" "https://www.epicov.org/acknowledgement/47/99/EPI_ISL_15414799.json"
24477 "USA/WA-CDC-LC0909821/2022" "EPI_ISL_15414540" "?" "Dakota Howard et al" "Laboratory Corporation of America" "Centers for Disease Control and Prevention Division of Viral Diseases, Pathogen Discovery" "https://www.epicov.org/acknowledgement/45/40/EPI_ISL_15414540.json"
24478 "USA/WA-CDC-LC0909822/2022" "EPI_ISL_15415011" "?" "Dakota Howard et al" "Laboratory Corporation of America" "Centers for Disease Control and Prevention Division of Viral Diseases, Pathogen Discovery" "https://www.epicov.org/acknowledgement/50/11/EPI_ISL_15415011.json"
24479 "USA/WA-CDC-LC0909824/2022" "EPI_ISL_15414993" "?" "Dakota Howard et al" "Laboratory Corporation of America" "Centers for Disease Control and Prevention Division of Viral Diseases, Pathogen Discovery" "https://www.epicov.org/acknowledgement/49/93/EPI_ISL_15414993.json"
24480 "USA/WA-CDC-LC0909828/2022" "EPI_ISL_15414814" "?" "Dakota Howard et al" "Laboratory Corporation of America" "Centers for Disease Control and Prevention Division of Viral Diseases, Pathogen Discovery" "https://www.epicov.org/acknowledgement/48/14/EPI_ISL_15414814.json"
24481 "USA/WA-CDC-LC0909829/2022" "EPI_ISL_15414534" "?" "Dakota Howard et al" "Laboratory Corporation of America" "Centers for Disease Control and Prevention Division of Viral Diseases, Pathogen Discovery" "https://www.epicov.org/acknowledgement/45/34/EPI_ISL_15414534.json"
24482 "USA/WA-CDC-LC0909834/2022" "EPI_ISL_15414835" "?" "Dakota Howard et al" "Laboratory Corporation of America" "Centers for Disease Control and Prevention Division of Viral Diseases, Pathogen Discovery" "https://www.epicov.org/acknowledgement/48/35/EPI_ISL_15414835.json"
24483 "USA/WA-CDC-LC0909844/2022" "EPI_ISL_15414342" "?" "Dakota Howard et al" "Laboratory Corporation of America" "Centers for Disease Control and Prevention Division of Viral Diseases, Pathogen Discovery" "https://www.epicov.org/acknowledgement/43/42/EPI_ISL_15414342.json"
24484 "USA/WA-CDC-LC0909846/2022" "EPI_ISL_15414565" "?" "Dakota Howard et al" "Laboratory Corporation of America" "Centers for Disease Control and Prevention Division of Viral Diseases, Pathogen Discovery" "https://www.epicov.org/acknowledgement/45/65/EPI_ISL_15414565.json"
24485 "USA/WA-CDC-LC0909847/2022" "EPI_ISL_15414760" "?" "Dakota Howard et al" "Laboratory Corporation of America" "Centers for Disease Control and Prevention Division of Viral Diseases, Pathogen Discovery" "https://www.epicov.org/acknowledgement/47/60/EPI_ISL_15414760.json"
24486 "USA/WA-CDC-LC0909852/2022" "EPI_ISL_15414937" "?" "Dakota Howard et al" "Laboratory Corporation of America" "Centers for Disease Control and Prevention Division of Viral Diseases, Pathogen Discovery" "https://www.epicov.org/acknowledgement/49/37/EPI_ISL_15414937.json"
24487 "USA/WA-CDC-LC0909853/2022" "EPI_ISL_15414754" "?" "Dakota Howard et al" "Laboratory Corporation of America" "Centers for Disease Control and Prevention Division of Viral Diseases, Pathogen Discovery" "https://www.epicov.org/acknowledgement/47/54/EPI_ISL_15414754.json"
24488 "USA/WA-CDC-LC0909854/2022" "EPI_ISL_15414988" "?" "Dakota Howard et al" "Laboratory Corporation of America" "Centers for Disease Control and Prevention Division of Viral Diseases, Pathogen Discovery" "https://www.epicov.org/acknowledgement/49/88/EPI_ISL_15414988.json"
24489 "USA/WA-CDC-LC0909857/2022" "EPI_ISL_15414750" "?" "Dakota Howard et al" "Laboratory Corporation of America" "Centers for Disease Control and Prevention Division of Viral Diseases, Pathogen Discovery" "https://www.epicov.org/acknowledgement/47/50/EPI_ISL_15414750.json"
24490 "USA/WA-CDC-LC0909860/2022" "EPI_ISL_15414798" "?" "Dakota Howard et al" "Laboratory Corporation of America" "Centers for Disease Control and Prevention Division of Viral Diseases, Pathogen Discovery" "https://www.epicov.org/acknowledgement/47/98/EPI_ISL_15414798.json"
24491 "USA/WA-CDC-LC0909866/2022" "EPI_ISL_15414797" "?" "Dakota Howard et al" "Laboratory Corporation of America" "Centers for Disease Control and Prevention Division of Viral Diseases, Pathogen Discovery" "https://www.epicov.org/acknowledgement/47/97/EPI_ISL_15414797.json"
24492 "USA/WA-CDC-LC0909867/2022" "EPI_ISL_15414759" "?" "Dakota Howard et al" "Laboratory Corporation of America" "Centers for Disease Control and Prevention Division of Viral Diseases, Pathogen Discovery" "https://www.epicov.org/acknowledgement/47/59/EPI_ISL_15414759.json"
24493 "USA/WA-CDC-LC0909870/2022" "EPI_ISL_15414683" "?" "Dakota Howard et al" "Laboratory Corporation of America" "Centers for Disease Control and Prevention Division of Viral Diseases, Pathogen Discovery" "https://www.epicov.org/acknowledgement/46/83/EPI_ISL_15414683.json"
24494 "USA/WA-CDC-LC0909872/2022" "EPI_ISL_15414752" "?" "Dakota Howard et al" "Laboratory Corporation of America" "Centers for Disease Control and Prevention Division of Viral Diseases, Pathogen Discovery" "https://www.epicov.org/acknowledgement/47/52/EPI_ISL_15414752.json"
24495 "USA/WA-CDC-LC0909874/2022" "EPI_ISL_15414593" "?" "Dakota Howard et al" "Laboratory Corporation of America" "Centers for Disease Control and Prevention Division of Viral Diseases, Pathogen Discovery" "https://www.epicov.org/acknowledgement/45/93/EPI_ISL_15414593.json"
24496 "USA/WA-CDC-LC0909882/2022" "EPI_ISL_15414761" "?" "Dakota Howard et al" "Laboratory Corporation of America" "Centers for Disease Control and Prevention Division of Viral Diseases, Pathogen Discovery" "https://www.epicov.org/acknowledgement/47/61/EPI_ISL_15414761.json"
24497 "USA/WA-CDC-LC0909884/2022" "EPI_ISL_15414527" "?" "Dakota Howard et al" "Laboratory Corporation of America" "Centers for Disease Control and Prevention Division of Viral Diseases, Pathogen Discovery" "https://www.epicov.org/acknowledgement/45/27/EPI_ISL_15414527.json"
24498 "USA/WA-CDC-LC0909888/2022" "EPI_ISL_15414319" "?" "Dakota Howard et al" "Laboratory Corporation of America" "Centers for Disease Control and Prevention Division of Viral Diseases, Pathogen Discovery" "https://www.epicov.org/acknowledgement/43/19/EPI_ISL_15414319.json"
24499 "USA/WA-CDC-LC0909889/2022" "EPI_ISL_15414538" "?" "Dakota Howard et al" "Laboratory Corporation of America" "Centers for Disease Control and Prevention Division of Viral Diseases, Pathogen Discovery" "https://www.epicov.org/acknowledgement/45/38/EPI_ISL_15414538.json"
24500 "USA/WA-CDC-LC0909892/2022" "EPI_ISL_15414746" "?" "Dakota Howard et al" "Laboratory Corporation of America" "Centers for Disease Control and Prevention Division of Viral Diseases, Pathogen Discovery" "https://www.epicov.org/acknowledgement/47/46/EPI_ISL_15414746.json"
24501 "USA/WA-CDC-LC0909893/2022" "EPI_ISL_15414753" "?" "Dakota Howard et al" "Laboratory Corporation of America" "Centers for Disease Control and Prevention Division of Viral Diseases, Pathogen Discovery" "https://www.epicov.org/acknowledgement/47/53/EPI_ISL_15414753.json"
24502 "USA/WA-CDC-LC0909896/2022" "EPI_ISL_15414539" "?" "Dakota Howard et al" "Laboratory Corporation of America" "Centers for Disease Control and Prevention Division of Viral Diseases, Pathogen Discovery" "https://www.epicov.org/acknowledgement/45/39/EPI_ISL_15414539.json"
24503 "USA/WA-CDC-LC0909900/2022" "EPI_ISL_15414012" "?" "Dakota Howard et al" "Laboratory Corporation of America" "Centers for Disease Control and Prevention Division of Viral Diseases, Pathogen Discovery" "https://www.epicov.org/acknowledgement/40/12/EPI_ISL_15414012.json"
24504 "USA/WA-CDC-LC0909901/2022" "EPI_ISL_15413874" "?" "Dakota Howard et al" "Laboratory Corporation of America" "Centers for Disease Control and Prevention Division of Viral Diseases, Pathogen Discovery" "https://www.epicov.org/acknowledgement/38/74/EPI_ISL_15413874.json"
24505 "USA/WA-CDC-LC0909904/2022" "EPI_ISL_15414016" "?" "Dakota Howard et al" "Laboratory Corporation of America" "Centers for Disease Control and Prevention Division of Viral Diseases, Pathogen Discovery" "https://www.epicov.org/acknowledgement/40/16/EPI_ISL_15414016.json"
24506 "USA/WA-CDC-LC0909909/2022" "EPI_ISL_15413819" "?" "Dakota Howard et al" "Laboratory Corporation of America" "Centers for Disease Control and Prevention Division of Viral Diseases, Pathogen Discovery" "https://www.epicov.org/acknowledgement/38/19/EPI_ISL_15413819.json"
24507 "USA/WA-CDC-LC0909910/2022" "EPI_ISL_15414023" "?" "Dakota Howard et al" "Laboratory Corporation of America" "Centers for Disease Control and Prevention Division of Viral Diseases, Pathogen Discovery" "https://www.epicov.org/acknowledgement/40/23/EPI_ISL_15414023.json"
24508 "USA/WA-CDC-LC0909912/2022" "EPI_ISL_15414030" "?" "Dakota Howard et al" "Laboratory Corporation of America" "Centers for Disease Control and Prevention Division of Viral Diseases, Pathogen Discovery" "https://www.epicov.org/acknowledgement/40/30/EPI_ISL_15414030.json"
24509 "USA/WA-CDC-LC0909913/2022" "EPI_ISL_15413598" "?" "Dakota Howard et al" "Laboratory Corporation of America" "Centers for Disease Control and Prevention Division of Viral Diseases, Pathogen Discovery" "https://www.epicov.org/acknowledgement/35/98/EPI_ISL_15413598.json"
24510 "USA/WA-CDC-LC0909916/2022" "EPI_ISL_15413914" "?" "Dakota Howard et al" "Laboratory Corporation of America" "Centers for Disease Control and Prevention Division of Viral Diseases, Pathogen Discovery" "https://www.epicov.org/acknowledgement/39/14/EPI_ISL_15413914.json"
24511 "USA/WA-CDC-LC0909918/2022" "EPI_ISL_15414343" "?" "Dakota Howard et al" "Laboratory Corporation of America" "Centers for Disease Control and Prevention Division of Viral Diseases, Pathogen Discovery" "https://www.epicov.org/acknowledgement/43/43/EPI_ISL_15414343.json"
24512 "USA/WA-CDC-LC0909922/2022" "EPI_ISL_15414006" "?" "Dakota Howard et al" "Laboratory Corporation of America" "Centers for Disease Control and Prevention Division of Viral Diseases, Pathogen Discovery" "https://www.epicov.org/acknowledgement/40/06/EPI_ISL_15414006.json"
24513 "USA/WA-CDC-LC0909925/2022" "EPI_ISL_15414327" "?" "Dakota Howard et al" "Laboratory Corporation of America" "Centers for Disease Control and Prevention Division of Viral Diseases, Pathogen Discovery" "https://www.epicov.org/acknowledgement/43/27/EPI_ISL_15414327.json"
24514 "USA/WA-CDC-LC0909926/2022" "EPI_ISL_15413820" "?" "Dakota Howard et al" "Laboratory Corporation of America" "Centers for Disease Control and Prevention Division of Viral Diseases, Pathogen Discovery" "https://www.epicov.org/acknowledgement/38/20/EPI_ISL_15413820.json"
24515 "USA/WA-CDC-LC0909930/2022" "EPI_ISL_15414015" "?" "Dakota Howard et al" "Laboratory Corporation of America" "Centers for Disease Control and Prevention Division of Viral Diseases, Pathogen Discovery" "https://www.epicov.org/acknowledgement/40/15/EPI_ISL_15414015.json"
24516 "USA/WA-CDC-LC0909932/2022" "EPI_ISL_15414318" "?" "Dakota Howard et al" "Laboratory Corporation of America" "Centers for Disease Control and Prevention Division of Viral Diseases, Pathogen Discovery" "https://www.epicov.org/acknowledgement/43/18/EPI_ISL_15414318.json"
24517 "USA/WA-CDC-LC0909933/2022" "EPI_ISL_15414329" "?" "Dakota Howard et al" "Laboratory Corporation of America" "Centers for Disease Control and Prevention Division of Viral Diseases, Pathogen Discovery" "https://www.epicov.org/acknowledgement/43/29/EPI_ISL_15414329.json"
24518 "USA/WA-CDC-LC0909935/2022" "EPI_ISL_15414333" "?" "Dakota Howard et al" "Laboratory Corporation of America" "Centers for Disease Control and Prevention Division of Viral Diseases, Pathogen Discovery" "https://www.epicov.org/acknowledgement/43/33/EPI_ISL_15414333.json"
24519 "USA/WA-CDC-LC0909936/2022" "EPI_ISL_15414339" "?" "Dakota Howard et al" "Laboratory Corporation of America" "Centers for Disease Control and Prevention Division of Viral Diseases, Pathogen Discovery" "https://www.epicov.org/acknowledgement/43/39/EPI_ISL_15414339.json"
24520 "USA/WA-CDC-LC0909938/2022" "EPI_ISL_15414336" "?" "Dakota Howard et al" "Laboratory Corporation of America" "Centers for Disease Control and Prevention Division of Viral Diseases, Pathogen Discovery" "https://www.epicov.org/acknowledgement/43/36/EPI_ISL_15414336.json"
24521 "USA/WA-CDC-LC0909939/2022" "EPI_ISL_15414331" "?" "Dakota Howard et al" "Laboratory Corporation of America" "Centers for Disease Control and Prevention Division of Viral Diseases, Pathogen Discovery" "https://www.epicov.org/acknowledgement/43/31/EPI_ISL_15414331.json"
24522 "USA/WA-CDC-LC0909943/2022" "EPI_ISL_15414338" "?" "Dakota Howard et al" "Laboratory Corporation of America" "Centers for Disease Control and Prevention Division of Viral Diseases, Pathogen Discovery" "https://www.epicov.org/acknowledgement/43/38/EPI_ISL_15414338.json"
24523 "USA/WA-CDC-LC0909944/2022" "EPI_ISL_15414301" "?" "Dakota Howard et al" "Laboratory Corporation of America" "Centers for Disease Control and Prevention Division of Viral Diseases, Pathogen Discovery" "https://www.epicov.org/acknowledgement/43/01/EPI_ISL_15414301.json"
24524 "USA/WA-CDC-LC0909951/2022" "EPI_ISL_15414326" "?" "Dakota Howard et al" "Laboratory Corporation of America" "Centers for Disease Control and Prevention Division of Viral Diseases, Pathogen Discovery" "https://www.epicov.org/acknowledgement/43/26/EPI_ISL_15414326.json"
24525 "USA/WA-CDC-LC0909952/2022" "EPI_ISL_15414022" "?" "Dakota Howard et al" "Laboratory Corporation of America" "Centers for Disease Control and Prevention Division of Viral Diseases, Pathogen Discovery" "https://www.epicov.org/acknowledgement/40/22/EPI_ISL_15414022.json"
24526 "USA/WA-CDC-LC0909953/2022" "EPI_ISL_15414328" "?" "Dakota Howard et al" "Laboratory Corporation of America" "Centers for Disease Control and Prevention Division of Viral Diseases, Pathogen Discovery" "https://www.epicov.org/acknowledgement/43/28/EPI_ISL_15414328.json"
24527 "USA/WA-CDC-LC0909954/2022" "EPI_ISL_15414335" "?" "Dakota Howard et al" "Laboratory Corporation of America" "Centers for Disease Control and Prevention Division of Viral Diseases, Pathogen Discovery" "https://www.epicov.org/acknowledgement/43/35/EPI_ISL_15414335.json"
24528 "USA/WA-CDC-LC0909955/2022" "EPI_ISL_15413901" "?" "Dakota Howard et al" "Laboratory Corporation of America" "Centers for Disease Control and Prevention Division of Viral Diseases, Pathogen Discovery" "https://www.epicov.org/acknowledgement/39/01/EPI_ISL_15413901.json"
24529 "USA/WA-CDC-LC0909956/2022" "EPI_ISL_15414010" "?" "Dakota Howard et al" "Laboratory Corporation of America" "Centers for Disease Control and Prevention Division of Viral Diseases, Pathogen Discovery" "https://www.epicov.org/acknowledgement/40/10/EPI_ISL_15414010.json"
24530 "USA/WA-CDC-LC0909957/2022" "EPI_ISL_15414337" "?" "Dakota Howard et al" "Laboratory Corporation of America" "Centers for Disease Control and Prevention Division of Viral Diseases, Pathogen Discovery" "https://www.epicov.org/acknowledgement/43/37/EPI_ISL_15414337.json"
24531 "USA/WA-CDC-LC0909959/2022" "EPI_ISL_15414013" "?" "Dakota Howard et al" "Laboratory Corporation of America" "Centers for Disease Control and Prevention Division of Viral Diseases, Pathogen Discovery" "https://www.epicov.org/acknowledgement/40/13/EPI_ISL_15414013.json"
24532 "USA/WA-CDC-LC0909961/2022" "EPI_ISL_15414310" "?" "Dakota Howard et al" "Laboratory Corporation of America" "Centers for Disease Control and Prevention Division of Viral Diseases, Pathogen Discovery" "https://www.epicov.org/acknowledgement/43/10/EPI_ISL_15414310.json"
24533 "USA/WA-CDC-LC0909969/2022" "EPI_ISL_15414334" "?" "Dakota Howard et al" "Laboratory Corporation of America" "Centers for Disease Control and Prevention Division of Viral Diseases, Pathogen Discovery" "https://www.epicov.org/acknowledgement/43/34/EPI_ISL_15414334.json"
24534 "USA/WA-CDC-LC0910234/2022" "EPI_ISL_15413602" "?" "Dakota Howard et al" "Laboratory Corporation of America" "Centers for Disease Control and Prevention Division of Viral Diseases, Pathogen Discovery" "https://www.epicov.org/acknowledgement/36/02/EPI_ISL_15413602.json"
24535 "USA/WA-CDC-LC0910268/2022" "EPI_ISL_15414500" "?" "Dakota Howard et al" "Laboratory Corporation of America" "Centers for Disease Control and Prevention Division of Viral Diseases, Pathogen Discovery" "https://www.epicov.org/acknowledgement/45/00/EPI_ISL_15414500.json"
24536 "USA/WA-CDC-LC0910408/2022" "EPI_ISL_15414323" "?" "Dakota Howard et al" "Laboratory Corporation of America" "Centers for Disease Control and Prevention Division of Viral Diseases, Pathogen Discovery" "https://www.epicov.org/acknowledgement/43/23/EPI_ISL_15414323.json"
24537 "USA/WA-CDC-LC0910410/2022" "EPI_ISL_15414520" "?" "Dakota Howard et al" "Laboratory Corporation of America" "Centers for Disease Control and Prevention Division of Viral Diseases, Pathogen Discovery" "https://www.epicov.org/acknowledgement/45/20/EPI_ISL_15414520.json"
24538 "USA/WA-CDC-LC0910411/2022" "EPI_ISL_15415012" "?" "Dakota Howard et al" "Laboratory Corporation of America" "Centers for Disease Control and Prevention Division of Viral Diseases, Pathogen Discovery" "https://www.epicov.org/acknowledgement/50/12/EPI_ISL_15415012.json"
24539 "USA/WA-CDC-LC0910413/2022" "EPI_ISL_15414755" "?" "Dakota Howard et al" "Laboratory Corporation of America" "Centers for Disease Control and Prevention Division of Viral Diseases, Pathogen Discovery" "https://www.epicov.org/acknowledgement/47/55/EPI_ISL_15414755.json"
24540 "USA/WA-CDC-LC0910418/2022" "EPI_ISL_15414816" "?" "Dakota Howard et al" "Laboratory Corporation of America" "Centers for Disease Control and Prevention Division of Viral Diseases, Pathogen Discovery" "https://www.epicov.org/acknowledgement/48/16/EPI_ISL_15414816.json"
24541 "USA/WA-CDC-LC0910419/2022" "EPI_ISL_15414341" "?" "Dakota Howard et al" "Laboratory Corporation of America" "Centers for Disease Control and Prevention Division of Viral Diseases, Pathogen Discovery" "https://www.epicov.org/acknowledgement/43/41/EPI_ISL_15414341.json"
24542 "USA/WA-CDC-LC0910425/2022" "EPI_ISL_15415010" "?" "Dakota Howard et al" "Laboratory Corporation of America" "Centers for Disease Control and Prevention Division of Viral Diseases, Pathogen Discovery" "https://www.epicov.org/acknowledgement/50/10/EPI_ISL_15415010.json"
24543 "USA/WA-CDC-LC0910426/2022" "EPI_ISL_15414502" "?" "Dakota Howard et al" "Laboratory Corporation of America" "Centers for Disease Control and Prevention Division of Viral Diseases, Pathogen Discovery" "https://www.epicov.org/acknowledgement/45/02/EPI_ISL_15414502.json"
24544 "USA/WA-CDC-LC0910428/2022" "EPI_ISL_15414332" "?" "Dakota Howard et al" "Laboratory Corporation of America" "Centers for Disease Control and Prevention Division of Viral Diseases, Pathogen Discovery" "https://www.epicov.org/acknowledgement/43/32/EPI_ISL_15414332.json"
24545 "USA/WA-CDC-LC0910429/2022" "EPI_ISL_15414536" "?" "Dakota Howard et al" "Laboratory Corporation of America" "Centers for Disease Control and Prevention Division of Viral Diseases, Pathogen Discovery" "https://www.epicov.org/acknowledgement/45/36/EPI_ISL_15414536.json"
24546 "USA/WA-CDC-LC0910433/2022" "EPI_ISL_15415007" "?" "Dakota Howard et al" "Laboratory Corporation of America" "Centers for Disease Control and Prevention Division of Viral Diseases, Pathogen Discovery" "https://www.epicov.org/acknowledgement/50/07/EPI_ISL_15415007.json"
24547 "USA/WA-CDC-LC0910439/2022" "EPI_ISL_15414503" "?" "Dakota Howard et al" "Laboratory Corporation of America" "Centers for Disease Control and Prevention Division of Viral Diseases, Pathogen Discovery" "https://www.epicov.org/acknowledgement/45/03/EPI_ISL_15414503.json"
24548 "USA/WA-CDC-LC0910440/2022" "EPI_ISL_15415006" "?" "Dakota Howard et al" "Laboratory Corporation of America" "Centers for Disease Control and Prevention Division of Viral Diseases, Pathogen Discovery" "https://www.epicov.org/acknowledgement/50/06/EPI_ISL_15415006.json"
24549 "USA/WA-CDC-LC0910441/2022" "EPI_ISL_15415009" "?" "Dakota Howard et al" "Laboratory Corporation of America" "Centers for Disease Control and Prevention Division of Viral Diseases, Pathogen Discovery" "https://www.epicov.org/acknowledgement/50/09/EPI_ISL_15415009.json"
24550 "USA/WA-CDC-LC0910442/2022" "EPI_ISL_15414592" "?" "Dakota Howard et al" "Laboratory Corporation of America" "Centers for Disease Control and Prevention Division of Viral Diseases, Pathogen Discovery" "https://www.epicov.org/acknowledgement/45/92/EPI_ISL_15414592.json"
24551 "USA/WA-CDC-LC0910445/2022" "EPI_ISL_15414940" "?" "Dakota Howard et al" "Laboratory Corporation of America" "Centers for Disease Control and Prevention Division of Viral Diseases, Pathogen Discovery" "https://www.epicov.org/acknowledgement/49/40/EPI_ISL_15414940.json"
24552 "USA/WA-CDC-LC0910448/2022" "EPI_ISL_15414836" "?" "Dakota Howard et al" "Laboratory Corporation of America" "Centers for Disease Control and Prevention Division of Viral Diseases, Pathogen Discovery" "https://www.epicov.org/acknowledgement/48/36/EPI_ISL_15414836.json"
24553 "USA/WA-CDC-LC0912888/2022" "EPI_ISL_15482614" "?" "Dakota Howard et al" "Laboratory Corporation of America" "Centers for Disease Control and Prevention Division of Viral Diseases, Pathogen Discovery" "https://www.epicov.org/acknowledgement/26/14/EPI_ISL_15482614.json"
24554 "USA/WA-CDC-LC0912892/2022" "EPI_ISL_15482612" "?" "Dakota Howard et al" "Laboratory Corporation of America" "Centers for Disease Control and Prevention Division of Viral Diseases, Pathogen Discovery" "https://www.epicov.org/acknowledgement/26/12/EPI_ISL_15482612.json"
24555 "USA/WA-CDC-LC0912926/2022" "EPI_ISL_15482460" "?" "Dakota Howard et al" "Laboratory Corporation of America" "Centers for Disease Control and Prevention Division of Viral Diseases, Pathogen Discovery" "https://www.epicov.org/acknowledgement/24/60/EPI_ISL_15482460.json"
24556 "USA/WA-CDC-LC0912940/2022" "EPI_ISL_15482814" "?" "Dakota Howard et al" "Laboratory Corporation of America" "Centers for Disease Control and Prevention Division of Viral Diseases, Pathogen Discovery" "https://www.epicov.org/acknowledgement/28/14/EPI_ISL_15482814.json"
24557 "USA/WA-CDC-LC0912941/2022" "EPI_ISL_15482813" "?" "Dakota Howard et al" "Laboratory Corporation of America" "Centers for Disease Control and Prevention Division of Viral Diseases, Pathogen Discovery" "https://www.epicov.org/acknowledgement/28/13/EPI_ISL_15482813.json"
24558 "USA/WA-CDC-LC0912948/2022" "EPI_ISL_15482650" "?" "Dakota Howard et al" "Laboratory Corporation of America" "Centers for Disease Control and Prevention Division of Viral Diseases, Pathogen Discovery" "https://www.epicov.org/acknowledgement/26/50/EPI_ISL_15482650.json"
24559 "USA/WA-CDC-LC0912951/2022" "EPI_ISL_15482651" "?" "Dakota Howard et al" "Laboratory Corporation of America" "Centers for Disease Control and Prevention Division of Viral Diseases, Pathogen Discovery" "https://www.epicov.org/acknowledgement/26/51/EPI_ISL_15482651.json"
24560 "USA/WA-CDC-LC0912955/2022" "EPI_ISL_15482396" "?" "Dakota Howard et al" "Laboratory Corporation of America" "Centers for Disease Control and Prevention Division of Viral Diseases, Pathogen Discovery" "https://www.epicov.org/acknowledgement/23/96/EPI_ISL_15482396.json"
24561 "USA/WA-CDC-LC0912957/2022" "EPI_ISL_15482649" "?" "Dakota Howard et al" "Laboratory Corporation of America" "Centers for Disease Control and Prevention Division of Viral Diseases, Pathogen Discovery" "https://www.epicov.org/acknowledgement/26/49/EPI_ISL_15482649.json"
24562 "USA/WA-CDC-LC0912959/2022" "EPI_ISL_15482458" "?" "Dakota Howard et al" "Laboratory Corporation of America" "Centers for Disease Control and Prevention Division of Viral Diseases, Pathogen Discovery" "https://www.epicov.org/acknowledgement/24/58/EPI_ISL_15482458.json"
24563 "USA/WA-CDC-LC0913088/2022" "EPI_ISL_15481523" "?" "Dakota Howard et al" "Laboratory Corporation of America" "Centers for Disease Control and Prevention Division of Viral Diseases, Pathogen Discovery" "https://www.epicov.org/acknowledgement/15/23/EPI_ISL_15481523.json"
24564 "USA/WA-CDC-LC0913188/2022" "EPI_ISL_15482526" "?" "Dakota Howard et al" "Laboratory Corporation of America" "Centers for Disease Control and Prevention Division of Viral Diseases, Pathogen Discovery" "https://www.epicov.org/acknowledgement/25/26/EPI_ISL_15482526.json"
24565 "USA/WA-CDC-LC0913192/2022" "EPI_ISL_15482545" "?" "Dakota Howard et al" "Laboratory Corporation of America" "Centers for Disease Control and Prevention Division of Viral Diseases, Pathogen Discovery" "https://www.epicov.org/acknowledgement/25/45/EPI_ISL_15482545.json"
24566 "USA/WA-CDC-LC0913194/2022" "EPI_ISL_15482550" "?" "Dakota Howard et al" "Laboratory Corporation of America" "Centers for Disease Control and Prevention Division of Viral Diseases, Pathogen Discovery" "https://www.epicov.org/acknowledgement/25/50/EPI_ISL_15482550.json"
24567 "USA/WA-CDC-LC0913196/2022" "EPI_ISL_15482548" "?" "Dakota Howard et al" "Laboratory Corporation of America" "Centers for Disease Control and Prevention Division of Viral Diseases, Pathogen Discovery" "https://www.epicov.org/acknowledgement/25/48/EPI_ISL_15482548.json"
24568 "USA/WA-CDC-LC0913197/2022" "EPI_ISL_15482555" "?" "Dakota Howard et al" "Laboratory Corporation of America" "Centers for Disease Control and Prevention Division of Viral Diseases, Pathogen Discovery" "https://www.epicov.org/acknowledgement/25/55/EPI_ISL_15482555.json"
24569 "USA/WA-CDC-LC0913199/2022" "EPI_ISL_15482549" "?" "Dakota Howard et al" "Laboratory Corporation of America" "Centers for Disease Control and Prevention Division of Viral Diseases, Pathogen Discovery" "https://www.epicov.org/acknowledgement/25/49/EPI_ISL_15482549.json"
24570 "USA/WA-CDC-LC0913200/2022" "EPI_ISL_15482544" "?" "Dakota Howard et al" "Laboratory Corporation of America" "Centers for Disease Control and Prevention Division of Viral Diseases, Pathogen Discovery" "https://www.epicov.org/acknowledgement/25/44/EPI_ISL_15482544.json"
24571 "USA/WA-CDC-LC0913202/2022" "EPI_ISL_15482543" "?" "Dakota Howard et al" "Laboratory Corporation of America" "Centers for Disease Control and Prevention Division of Viral Diseases, Pathogen Discovery" "https://www.epicov.org/acknowledgement/25/43/EPI_ISL_15482543.json"
24572 "USA/WA-CDC-LC0913203/2022" "EPI_ISL_15482546" "?" "Dakota Howard et al" "Laboratory Corporation of America" "Centers for Disease Control and Prevention Division of Viral Diseases, Pathogen Discovery" "https://www.epicov.org/acknowledgement/25/46/EPI_ISL_15482546.json"
24573 "USA/WA-CDC-LC0913463/2022" "EPI_ISL_15482613" "?" "Dakota Howard et al" "Laboratory Corporation of America" "Centers for Disease Control and Prevention Division of Viral Diseases, Pathogen Discovery" "https://www.epicov.org/acknowledgement/26/13/EPI_ISL_15482613.json"
24574 "USA/WA-CDC-LC0913472/2022" "EPI_ISL_15482455" "?" "Dakota Howard et al" "Laboratory Corporation of America" "Centers for Disease Control and Prevention Division of Viral Diseases, Pathogen Discovery" "https://www.epicov.org/acknowledgement/24/55/EPI_ISL_15482455.json"
24575 "USA/WA-CDC-LC0913607/2022" "EPI_ISL_15499388" "?" "Dakota Howard et al" "Laboratory Corporation of America" "Centers for Disease Control and Prevention Division of Viral Diseases, Pathogen Discovery" "https://www.epicov.org/acknowledgement/93/88/EPI_ISL_15499388.json"
24576 "USA/WA-CDC-LC0915977/2022" "EPI_ISL_15545644" "?" "Dakota Howard et al" "Laboratory Corporation of America" "Centers for Disease Control and Prevention Division of Viral Diseases, Pathogen Discovery" "https://www.epicov.org/acknowledgement/56/44/EPI_ISL_15545644.json"
24577 "USA/WA-CDC-LC0915982/2022" "EPI_ISL_15545497" "?" "Dakota Howard et al" "Laboratory Corporation of America" "Centers for Disease Control and Prevention Division of Viral Diseases, Pathogen Discovery" "https://www.epicov.org/acknowledgement/54/97/EPI_ISL_15545497.json"
24578 "USA/WA-CDC-LC0915987/2022" "EPI_ISL_15545895" "?" "Dakota Howard et al" "Laboratory Corporation of America" "Centers for Disease Control and Prevention Division of Viral Diseases, Pathogen Discovery" "https://www.epicov.org/acknowledgement/58/95/EPI_ISL_15545895.json"
24579 "USA/WA-CDC-LC0916181/2022" "EPI_ISL_15545485" "?" "Dakota Howard et al" "Laboratory Corporation of America" "Centers for Disease Control and Prevention Division of Viral Diseases, Pathogen Discovery" "https://www.epicov.org/acknowledgement/54/85/EPI_ISL_15545485.json"
24580 "USA/WA-CDC-LC0916575/2022" "EPI_ISL_15545642" "?" "Dakota Howard et al" "Laboratory Corporation of America" "Centers for Disease Control and Prevention Division of Viral Diseases, Pathogen Discovery" "https://www.epicov.org/acknowledgement/56/42/EPI_ISL_15545642.json"
24581 "USA/WA-CDC-LC0916578/2022" "EPI_ISL_15545783" "?" "Dakota Howard et al" "Laboratory Corporation of America" "Centers for Disease Control and Prevention Division of Viral Diseases, Pathogen Discovery" "https://www.epicov.org/acknowledgement/57/83/EPI_ISL_15545783.json"
24582 "USA/WA-CDC-LC0916581/2022" "EPI_ISL_15545825" "?" "Dakota Howard et al" "Laboratory Corporation of America" "Centers for Disease Control and Prevention Division of Viral Diseases, Pathogen Discovery" "https://www.epicov.org/acknowledgement/58/25/EPI_ISL_15545825.json"
24583 "USA/WA-CDC-LC0916582/2022" "EPI_ISL_15545767" "?" "Dakota Howard et al" "Laboratory Corporation of America" "Centers for Disease Control and Prevention Division of Viral Diseases, Pathogen Discovery" "https://www.epicov.org/acknowledgement/57/67/EPI_ISL_15545767.json"
24584 "USA/WA-CDC-LC0916584/2022" "EPI_ISL_15545894" "?" "Dakota Howard et al" "Laboratory Corporation of America" "Centers for Disease Control and Prevention Division of Viral Diseases, Pathogen Discovery" "https://www.epicov.org/acknowledgement/58/94/EPI_ISL_15545894.json"
24585 "USA/WA-CDC-LC0916586/2022" "EPI_ISL_15545820" "?" "Dakota Howard et al" "Laboratory Corporation of America" "Centers for Disease Control and Prevention Division of Viral Diseases, Pathogen Discovery" "https://www.epicov.org/acknowledgement/58/20/EPI_ISL_15545820.json"
24586 "USA/WA-CDC-LC0916589/2022" "EPI_ISL_15545833" "?" "Dakota Howard et al" "Laboratory Corporation of America" "Centers for Disease Control and Prevention Division of Viral Diseases, Pathogen Discovery" "https://www.epicov.org/acknowledgement/58/33/EPI_ISL_15545833.json"
24587 "USA/WA-CDC-LC0916591/2022" "EPI_ISL_15545824" "?" "Dakota Howard et al" "Laboratory Corporation of America" "Centers for Disease Control and Prevention Division of Viral Diseases, Pathogen Discovery" "https://www.epicov.org/acknowledgement/58/24/EPI_ISL_15545824.json"
24588 "USA/WA-CDC-LC0916593/2022" "EPI_ISL_15545640" "?" "Dakota Howard et al" "Laboratory Corporation of America" "Centers for Disease Control and Prevention Division of Viral Diseases, Pathogen Discovery" "https://www.epicov.org/acknowledgement/56/40/EPI_ISL_15545640.json"
24589 "USA/WA-CDC-LC0916597/2022" "EPI_ISL_15545663" "?" "Dakota Howard et al" "Laboratory Corporation of America" "Centers for Disease Control and Prevention Division of Viral Diseases, Pathogen Discovery" "https://www.epicov.org/acknowledgement/56/63/EPI_ISL_15545663.json"
24590 "USA/WA-CDC-LC0916599/2022" "EPI_ISL_15545891" "?" "Dakota Howard et al" "Laboratory Corporation of America" "Centers for Disease Control and Prevention Division of Viral Diseases, Pathogen Discovery" "https://www.epicov.org/acknowledgement/58/91/EPI_ISL_15545891.json"
24591 "USA/WA-CDC-LC0916603/2022" "EPI_ISL_15545823" "?" "Dakota Howard et al" "Laboratory Corporation of America" "Centers for Disease Control and Prevention Division of Viral Diseases, Pathogen Discovery" "https://www.epicov.org/acknowledgement/58/23/EPI_ISL_15545823.json"
24592 "USA/WA-CDC-LC0916605/2022" "EPI_ISL_15545821" "?" "Dakota Howard et al" "Laboratory Corporation of America" "Centers for Disease Control and Prevention Division of Viral Diseases, Pathogen Discovery" "https://www.epicov.org/acknowledgement/58/21/EPI_ISL_15545821.json"
24593 "USA/WA-CDC-LC0916608/2022" "EPI_ISL_15545899" "?" "Dakota Howard et al" "Laboratory Corporation of America" "Centers for Disease Control and Prevention Division of Viral Diseases, Pathogen Discovery" "https://www.epicov.org/acknowledgement/58/99/EPI_ISL_15545899.json"
24594 "USA/WA-CDC-LC0916610/2022" "EPI_ISL_15545641" "?" "Dakota Howard et al" "Laboratory Corporation of America" "Centers for Disease Control and Prevention Division of Viral Diseases, Pathogen Discovery" "https://www.epicov.org/acknowledgement/56/41/EPI_ISL_15545641.json"
24595 "USA/WA-CDC-LC0916612/2022" "EPI_ISL_15545826" "?" "Dakota Howard et al" "Laboratory Corporation of America" "Centers for Disease Control and Prevention Division of Viral Diseases, Pathogen Discovery" "https://www.epicov.org/acknowledgement/58/26/EPI_ISL_15545826.json"
24596 "USA/WA-CDC-LC0916676/2022" "EPI_ISL_15545926" "?" "Dakota Howard et al" "Laboratory Corporation of America" "Centers for Disease Control and Prevention Division of Viral Diseases, Pathogen Discovery" "https://www.epicov.org/acknowledgement/59/26/EPI_ISL_15545926.json"
24597 "USA/WA-CDC-LC0916766/2022" "EPI_ISL_15545366" "?" "Dakota Howard et al" "Laboratory Corporation of America" "Centers for Disease Control and Prevention Division of Viral Diseases, Pathogen Discovery" "https://www.epicov.org/acknowledgement/53/66/EPI_ISL_15545366.json"
24598 "USA/WA-CDC-LC0916787/2022" "EPI_ISL_15545621" "?" "Dakota Howard et al" "Laboratory Corporation of America" "Centers for Disease Control and Prevention Division of Viral Diseases, Pathogen Discovery" "https://www.epicov.org/acknowledgement/56/21/EPI_ISL_15545621.json"
24599 "USA/WA-CDC-LC0916788/2022" "EPI_ISL_15545622" "?" "Dakota Howard et al" "Laboratory Corporation of America" "Centers for Disease Control and Prevention Division of Viral Diseases, Pathogen Discovery" "https://www.epicov.org/acknowledgement/56/22/EPI_ISL_15545622.json"
24600 "USA/WA-CDC-LC0916804/2022" "EPI_ISL_15545363" "?" "Dakota Howard et al" "Laboratory Corporation of America" "Centers for Disease Control and Prevention Division of Viral Diseases, Pathogen Discovery" "https://www.epicov.org/acknowledgement/53/63/EPI_ISL_15545363.json"
24601 "USA/WA-CDC-LC0916812/2022" "EPI_ISL_15545419" "?" "Dakota Howard et al" "Laboratory Corporation of America" "Centers for Disease Control and Prevention Division of Viral Diseases, Pathogen Discovery" "https://www.epicov.org/acknowledgement/54/19/EPI_ISL_15545419.json"
24602 "USA/WA-CDC-LC0916813/2022" "EPI_ISL_15545478" "?" "Dakota Howard et al" "Laboratory Corporation of America" "Centers for Disease Control and Prevention Division of Viral Diseases, Pathogen Discovery" "https://www.epicov.org/acknowledgement/54/78/EPI_ISL_15545478.json"
24603 "USA/WA-CDC-LC0916814/2022" "EPI_ISL_15545417" "?" "Dakota Howard et al" "Laboratory Corporation of America" "Centers for Disease Control and Prevention Division of Viral Diseases, Pathogen Discovery" "https://www.epicov.org/acknowledgement/54/17/EPI_ISL_15545417.json"
24604 "USA/WA-CDC-LC0916815/2022" "EPI_ISL_15545434" "?" "Dakota Howard et al" "Laboratory Corporation of America" "Centers for Disease Control and Prevention Division of Viral Diseases, Pathogen Discovery" "https://www.epicov.org/acknowledgement/54/34/EPI_ISL_15545434.json"
24605 "USA/WA-CDC-LC0916816/2022" "EPI_ISL_15545418" "?" "Dakota Howard et al" "Laboratory Corporation of America" "Centers for Disease Control and Prevention Division of Viral Diseases, Pathogen Discovery" "https://www.epicov.org/acknowledgement/54/18/EPI_ISL_15545418.json"
24606 "USA/WA-CDC-LC0916840/2022" "EPI_ISL_15545364" "?" "Dakota Howard et al" "Laboratory Corporation of America" "Centers for Disease Control and Prevention Division of Viral Diseases, Pathogen Discovery" "https://www.epicov.org/acknowledgement/53/64/EPI_ISL_15545364.json"
24607 "USA/WA-CDC-LC0916843/2022" "EPI_ISL_15545367" "?" "Dakota Howard et al" "Laboratory Corporation of America" "Centers for Disease Control and Prevention Division of Viral Diseases, Pathogen Discovery" "https://www.epicov.org/acknowledgement/53/67/EPI_ISL_15545367.json"
24608 "USA/WA-CDC-LC0916844/2022" "EPI_ISL_15545365" "?" "Dakota Howard et al" "Laboratory Corporation of America" "Centers for Disease Control and Prevention Division of Viral Diseases, Pathogen Discovery" "https://www.epicov.org/acknowledgement/53/65/EPI_ISL_15545365.json"
24609 "USA/WA-CDC-LC0916850/2022" "EPI_ISL_15545372" "?" "Dakota Howard et al" "Laboratory Corporation of America" "Centers for Disease Control and Prevention Division of Viral Diseases, Pathogen Discovery" "https://www.epicov.org/acknowledgement/53/72/EPI_ISL_15545372.json"
24610 "USA/WA-CDC-LC0916861/2022" "EPI_ISL_15545618" "?" "Dakota Howard et al" "Laboratory Corporation of America" "Centers for Disease Control and Prevention Division of Viral Diseases, Pathogen Discovery" "https://www.epicov.org/acknowledgement/56/18/EPI_ISL_15545618.json"
24611 "USA/WA-CDC-LC0916865/2022" "EPI_ISL_15545624" "?" "Dakota Howard et al" "Laboratory Corporation of America" "Centers for Disease Control and Prevention Division of Viral Diseases, Pathogen Discovery" "https://www.epicov.org/acknowledgement/56/24/EPI_ISL_15545624.json"
24612 "USA/WA-CDC-LC0916908/2022" "EPI_ISL_15545590" "?" "Dakota Howard et al" "Laboratory Corporation of America" "Centers for Disease Control and Prevention Division of Viral Diseases, Pathogen Discovery" "https://www.epicov.org/acknowledgement/55/90/EPI_ISL_15545590.json"
24613 "USA/WA-CDC-LC0916913/2022" "EPI_ISL_15545422" "?" "Dakota Howard et al" "Laboratory Corporation of America" "Centers for Disease Control and Prevention Division of Viral Diseases, Pathogen Discovery" "https://www.epicov.org/acknowledgement/54/22/EPI_ISL_15545422.json"
24614 "USA/WA-CDC-LC0916956/2022" "EPI_ISL_15545623" "?" "Dakota Howard et al" "Laboratory Corporation of America" "Centers for Disease Control and Prevention Division of Viral Diseases, Pathogen Discovery" "https://www.epicov.org/acknowledgement/56/23/EPI_ISL_15545623.json"
24615 "USA/WA-CDC-LC0916957/2022" "EPI_ISL_15545440" "?" "Dakota Howard et al" "Laboratory Corporation of America" "Centers for Disease Control and Prevention Division of Viral Diseases, Pathogen Discovery" "https://www.epicov.org/acknowledgement/54/40/EPI_ISL_15545440.json"
24616 "USA/WA-CDC-LC0916960/2022" "EPI_ISL_15545619" "?" "Dakota Howard et al" "Laboratory Corporation of America" "Centers for Disease Control and Prevention Division of Viral Diseases, Pathogen Discovery" "https://www.epicov.org/acknowledgement/56/19/EPI_ISL_15545619.json"
24617 "USA/WA-CDC-LC0916982/2022" "EPI_ISL_15545583" "?" "Dakota Howard et al" "Laboratory Corporation of America" "Centers for Disease Control and Prevention Division of Viral Diseases, Pathogen Discovery" "https://www.epicov.org/acknowledgement/55/83/EPI_ISL_15545583.json"
24618 "USA/WA-CDC-LC0916984/2022" "EPI_ISL_15545620" "?" "Dakota Howard et al" "Laboratory Corporation of America" "Centers for Disease Control and Prevention Division of Viral Diseases, Pathogen Discovery" "https://www.epicov.org/acknowledgement/56/20/EPI_ISL_15545620.json"
24619 "USA/WA-CDC-LC0916988/2022" "EPI_ISL_15545628" "?" "Dakota Howard et al" "Laboratory Corporation of America" "Centers for Disease Control and Prevention Division of Viral Diseases, Pathogen Discovery" "https://www.epicov.org/acknowledgement/56/28/EPI_ISL_15545628.json"
24620 "USA/WA-CDC-LC0916989/2022" "EPI_ISL_15545617" "?" "Dakota Howard et al" "Laboratory Corporation of America" "Centers for Disease Control and Prevention Division of Viral Diseases, Pathogen Discovery" "https://www.epicov.org/acknowledgement/56/17/EPI_ISL_15545617.json"
24621 "USA/WA-CDC-LC0916991/2022" "EPI_ISL_15545616" "?" "Dakota Howard et al" "Laboratory Corporation of America" "Centers for Disease Control and Prevention Division of Viral Diseases, Pathogen Discovery" "https://www.epicov.org/acknowledgement/56/16/EPI_ISL_15545616.json"
24622 "USA/WA-CDC-LC0916993/2022" "EPI_ISL_15545424" "?" "Dakota Howard et al" "Laboratory Corporation of America" "Centers for Disease Control and Prevention Division of Viral Diseases, Pathogen Discovery" "https://www.epicov.org/acknowledgement/54/24/EPI_ISL_15545424.json"
24623 "USA/WA-CDC-LC0916997/2022" "EPI_ISL_15545357" "?" "Dakota Howard et al" "Laboratory Corporation of America" "Centers for Disease Control and Prevention Division of Viral Diseases, Pathogen Discovery" "https://www.epicov.org/acknowledgement/53/57/EPI_ISL_15545357.json"
24624 "USA/WA-CDC-LC0916998/2022" "EPI_ISL_15545421" "?" "Dakota Howard et al" "Laboratory Corporation of America" "Centers for Disease Control and Prevention Division of Viral Diseases, Pathogen Discovery" "https://www.epicov.org/acknowledgement/54/21/EPI_ISL_15545421.json"
24625 "USA/WA-CDC-LC0916999/2022" "EPI_ISL_15545356" "?" "Dakota Howard et al" "Laboratory Corporation of America" "Centers for Disease Control and Prevention Division of Viral Diseases, Pathogen Discovery" "https://www.epicov.org/acknowledgement/53/56/EPI_ISL_15545356.json"
24626 "USA/WA-CDC-LC0917000/2022" "EPI_ISL_15545467" "?" "Dakota Howard et al" "Laboratory Corporation of America" "Centers for Disease Control and Prevention Division of Viral Diseases, Pathogen Discovery" "https://www.epicov.org/acknowledgement/54/67/EPI_ISL_15545467.json"
24627 "USA/WA-CDC-LC0917028/2022" "EPI_ISL_15545420" "?" "Dakota Howard et al" "Laboratory Corporation of America" "Centers for Disease Control and Prevention Division of Viral Diseases, Pathogen Discovery" "https://www.epicov.org/acknowledgement/54/20/EPI_ISL_15545420.json"
24628 "USA/WA-CDC-LC0918221/2022" "EPI_ISL_15619016" "?" "Dakota Howard et al" "Laboratory Corporation of America" "Centers for Disease Control and Prevention Division of Viral Diseases, Pathogen Discovery" "https://www.epicov.org/acknowledgement/90/16/EPI_ISL_15619016.json"
24629 "USA/WA-CDC-LC0918226/2022" "EPI_ISL_15619004" "?" "Dakota Howard et al" "Laboratory Corporation of America" "Centers for Disease Control and Prevention Division of Viral Diseases, Pathogen Discovery" "https://www.epicov.org/acknowledgement/90/04/EPI_ISL_15619004.json"
24630 "USA/WA-CDC-LC0918230/2022" "EPI_ISL_15619002" "?" "Dakota Howard et al" "Laboratory Corporation of America" "Centers for Disease Control and Prevention Division of Viral Diseases, Pathogen Discovery" "https://www.epicov.org/acknowledgement/90/02/EPI_ISL_15619002.json"
24631 "USA/WA-CDC-LC0918235/2022" "EPI_ISL_15619003" "?" "Dakota Howard et al" "Laboratory Corporation of America" "Centers for Disease Control and Prevention Division of Viral Diseases, Pathogen Discovery" "https://www.epicov.org/acknowledgement/90/03/EPI_ISL_15619003.json"
24632 "USA/WA-CDC-LC0918299/2022" "EPI_ISL_15619034" "?" "Dakota Howard et al" "Laboratory Corporation of America" "Centers for Disease Control and Prevention Division of Viral Diseases, Pathogen Discovery" "https://www.epicov.org/acknowledgement/90/34/EPI_ISL_15619034.json"
24633 "USA/WA-CDC-LC0918301/2022" "EPI_ISL_15619053" "?" "Dakota Howard et al" "Laboratory Corporation of America" "Centers for Disease Control and Prevention Division of Viral Diseases, Pathogen Discovery" "https://www.epicov.org/acknowledgement/90/53/EPI_ISL_15619053.json"
24634 "USA/WA-CDC-LC0918302/2022" "EPI_ISL_15619170" "?" "Dakota Howard et al" "Laboratory Corporation of America" "Centers for Disease Control and Prevention Division of Viral Diseases, Pathogen Discovery" "https://www.epicov.org/acknowledgement/91/70/EPI_ISL_15619170.json"
24635 "USA/WA-CDC-LC0918304/2022" "EPI_ISL_15619172" "?" "Dakota Howard et al" "Laboratory Corporation of America" "Centers for Disease Control and Prevention Division of Viral Diseases, Pathogen Discovery" "https://www.epicov.org/acknowledgement/91/72/EPI_ISL_15619172.json"
24636 "USA/WA-CDC-LC0918310/2022" "EPI_ISL_15618965" "?" "Dakota Howard et al" "Laboratory Corporation of America" "Centers for Disease Control and Prevention Division of Viral Diseases, Pathogen Discovery" "https://www.epicov.org/acknowledgement/89/65/EPI_ISL_15618965.json"
24637 "USA/WA-CDC-LC0918314/2022" "EPI_ISL_15619049" "?" "Dakota Howard et al" "Laboratory Corporation of America" "Centers for Disease Control and Prevention Division of Viral Diseases, Pathogen Discovery" "https://www.epicov.org/acknowledgement/90/49/EPI_ISL_15619049.json"
24638 "USA/WA-CDC-LC0918316/2022" "EPI_ISL_15619173" "?" "Dakota Howard et al" "Laboratory Corporation of America" "Centers for Disease Control and Prevention Division of Viral Diseases, Pathogen Discovery" "https://www.epicov.org/acknowledgement/91/73/EPI_ISL_15619173.json"
24639 "USA/WA-CDC-LC0918320/2022" "EPI_ISL_15618806" "?" "Dakota Howard et al" "Laboratory Corporation of America" "Centers for Disease Control and Prevention Division of Viral Diseases, Pathogen Discovery" "https://www.epicov.org/acknowledgement/88/06/EPI_ISL_15618806.json"
24640 "USA/WA-CDC-LC0918376/2022" "EPI_ISL_15619174" "?" "Dakota Howard et al" "Laboratory Corporation of America" "Centers for Disease Control and Prevention Division of Viral Diseases, Pathogen Discovery" "https://www.epicov.org/acknowledgement/91/74/EPI_ISL_15619174.json"
24641 "USA/WA-CDC-LC0918380/2022" "EPI_ISL_15619176" "?" "Dakota Howard et al" "Laboratory Corporation of America" "Centers for Disease Control and Prevention Division of Viral Diseases, Pathogen Discovery" "https://www.epicov.org/acknowledgement/91/76/EPI_ISL_15619176.json"
24642 "USA/WA-CDC-LC0918383/2022" "EPI_ISL_15619175" "?" "Dakota Howard et al" "Laboratory Corporation of America" "Centers for Disease Control and Prevention Division of Viral Diseases, Pathogen Discovery" "https://www.epicov.org/acknowledgement/91/75/EPI_ISL_15619175.json"
24643 "USA/WA-CDC-LC0918408/2022" "EPI_ISL_15618693" "?" "Dakota Howard et al" "Laboratory Corporation of America" "Centers for Disease Control and Prevention Division of Viral Diseases, Pathogen Discovery" "https://www.epicov.org/acknowledgement/86/93/EPI_ISL_15618693.json"
24644 "USA/WA-CDC-LC0918410/2022" "EPI_ISL_15618692" "?" "Dakota Howard et al" "Laboratory Corporation of America" "Centers for Disease Control and Prevention Division of Viral Diseases, Pathogen Discovery" "https://www.epicov.org/acknowledgement/86/92/EPI_ISL_15618692.json"
24645 "USA/WA-CDC-LC0918417/2022" "EPI_ISL_15618691" "?" "Dakota Howard et al" "Laboratory Corporation of America" "Centers for Disease Control and Prevention Division of Viral Diseases, Pathogen Discovery" "https://www.epicov.org/acknowledgement/86/91/EPI_ISL_15618691.json"
24646 "USA/WA-CDC-LC0918420/2022" "EPI_ISL_15618716" "?" "Dakota Howard et al" "Laboratory Corporation of America" "Centers for Disease Control and Prevention Division of Viral Diseases, Pathogen Discovery" "https://www.epicov.org/acknowledgement/87/16/EPI_ISL_15618716.json"
24647 "USA/WA-CDC-LC0918421/2022" "EPI_ISL_15618808" "?" "Dakota Howard et al" "Laboratory Corporation of America" "Centers for Disease Control and Prevention Division of Viral Diseases, Pathogen Discovery" "https://www.epicov.org/acknowledgement/88/08/EPI_ISL_15618808.json"
24648 "USA/WA-CDC-LC0918423/2022" "EPI_ISL_15618803" "?" "Dakota Howard et al" "Laboratory Corporation of America" "Centers for Disease Control and Prevention Division of Viral Diseases, Pathogen Discovery" "https://www.epicov.org/acknowledgement/88/03/EPI_ISL_15618803.json"
24649 "USA/WA-CDC-LC0918425/2022" "EPI_ISL_15618796" "?" "Dakota Howard et al" "Laboratory Corporation of America" "Centers for Disease Control and Prevention Division of Viral Diseases, Pathogen Discovery" "https://www.epicov.org/acknowledgement/87/96/EPI_ISL_15618796.json"
24650 "USA/WA-CDC-LC0918426/2022" "EPI_ISL_15618751" "?" "Dakota Howard et al" "Laboratory Corporation of America" "Centers for Disease Control and Prevention Division of Viral Diseases, Pathogen Discovery" "https://www.epicov.org/acknowledgement/87/51/EPI_ISL_15618751.json"
24651 "USA/WA-CDC-LC0918427/2022" "EPI_ISL_15618750" "?" "Dakota Howard et al" "Laboratory Corporation of America" "Centers for Disease Control and Prevention Division of Viral Diseases, Pathogen Discovery" "https://www.epicov.org/acknowledgement/87/50/EPI_ISL_15618750.json"
24652 "USA/WA-CDC-LC0918428/2022" "EPI_ISL_15618752" "?" "Dakota Howard et al" "Laboratory Corporation of America" "Centers for Disease Control and Prevention Division of Viral Diseases, Pathogen Discovery" "https://www.epicov.org/acknowledgement/87/52/EPI_ISL_15618752.json"
24653 "USA/WA-CDC-LC0918431/2022" "EPI_ISL_15618793" "?" "Dakota Howard et al" "Laboratory Corporation of America" "Centers for Disease Control and Prevention Division of Viral Diseases, Pathogen Discovery" "https://www.epicov.org/acknowledgement/87/93/EPI_ISL_15618793.json"
24654 "USA/WA-CDC-LC0918573/2022" "EPI_ISL_15619271" "?" "Dakota Howard et al" "Laboratory Corporation of America" "Centers for Disease Control and Prevention Division of Viral Diseases, Pathogen Discovery" "https://www.epicov.org/acknowledgement/92/71/EPI_ISL_15619271.json"
24655 "USA/WA-CDC-LC0918574/2022" "EPI_ISL_15619278" "?" "Dakota Howard et al" "Laboratory Corporation of America" "Centers for Disease Control and Prevention Division of Viral Diseases, Pathogen Discovery" "https://www.epicov.org/acknowledgement/92/78/EPI_ISL_15619278.json"
24656 "USA/WA-CDC-LC0918575/2022" "EPI_ISL_15619277" "?" "Dakota Howard et al" "Laboratory Corporation of America" "Centers for Disease Control and Prevention Division of Viral Diseases, Pathogen Discovery" "https://www.epicov.org/acknowledgement/92/77/EPI_ISL_15619277.json"
24657 "USA/WA-CDC-LC0918594/2022" "EPI_ISL_15619181" "?" "Dakota Howard et al" "Laboratory Corporation of America" "Centers for Disease Control and Prevention Division of Viral Diseases, Pathogen Discovery" "https://www.epicov.org/acknowledgement/91/81/EPI_ISL_15619181.json"
24658 "USA/WA-CDC-LC0918600/2022" "EPI_ISL_15618804" "?" "Dakota Howard et al" "Laboratory Corporation of America" "Centers for Disease Control and Prevention Division of Viral Diseases, Pathogen Discovery" "https://www.epicov.org/acknowledgement/88/04/EPI_ISL_15618804.json"
24659 "USA/WA-CDC-LC0918602/2022" "EPI_ISL_15618805" "?" "Dakota Howard et al" "Laboratory Corporation of America" "Centers for Disease Control and Prevention Division of Viral Diseases, Pathogen Discovery" "https://www.epicov.org/acknowledgement/88/05/EPI_ISL_15618805.json"
24660 "USA/WA-CDC-LC0918605/2022" "EPI_ISL_15618809" "?" "Dakota Howard et al" "Laboratory Corporation of America" "Centers for Disease Control and Prevention Division of Viral Diseases, Pathogen Discovery" "https://www.epicov.org/acknowledgement/88/09/EPI_ISL_15618809.json"
24661 "USA/WA-CDC-LC0918606/2022" "EPI_ISL_15618794" "?" "Dakota Howard et al" "Laboratory Corporation of America" "Centers for Disease Control and Prevention Division of Viral Diseases, Pathogen Discovery" "https://www.epicov.org/acknowledgement/87/94/EPI_ISL_15618794.json"
24662 "USA/WA-CDC-LC0918607/2022" "EPI_ISL_15618802" "?" "Dakota Howard et al" "Laboratory Corporation of America" "Centers for Disease Control and Prevention Division of Viral Diseases, Pathogen Discovery" "https://www.epicov.org/acknowledgement/88/02/EPI_ISL_15618802.json"
24663 "USA/WA-CDC-LC0918608/2022" "EPI_ISL_15618771" "?" "Dakota Howard et al" "Laboratory Corporation of America" "Centers for Disease Control and Prevention Division of Viral Diseases, Pathogen Discovery" "https://www.epicov.org/acknowledgement/87/71/EPI_ISL_15618771.json"
24664 "USA/WA-CDC-LC0918610/2022" "EPI_ISL_15618812" "?" "Dakota Howard et al" "Laboratory Corporation of America" "Centers for Disease Control and Prevention Division of Viral Diseases, Pathogen Discovery" "https://www.epicov.org/acknowledgement/88/12/EPI_ISL_15618812.json"
24665 "USA/WA-CDC-LC0918611/2022" "EPI_ISL_15618800" "?" "Dakota Howard et al" "Laboratory Corporation of America" "Centers for Disease Control and Prevention Division of Viral Diseases, Pathogen Discovery" "https://www.epicov.org/acknowledgement/88/00/EPI_ISL_15618800.json"
24666 "USA/WA-CDC-LC0918612/2022" "EPI_ISL_15618801" "?" "Dakota Howard et al" "Laboratory Corporation of America" "Centers for Disease Control and Prevention Division of Viral Diseases, Pathogen Discovery" "https://www.epicov.org/acknowledgement/88/01/EPI_ISL_15618801.json"
24667 "USA/WA-CDC-LC0918619/2022" "EPI_ISL_15619249" "?" "Dakota Howard et al" "Laboratory Corporation of America" "Centers for Disease Control and Prevention Division of Viral Diseases, Pathogen Discovery" "https://www.epicov.org/acknowledgement/92/49/EPI_ISL_15619249.json"
24668 "USA/WA-CDC-LC0918626/2022" "EPI_ISL_15618721" "?" "Dakota Howard et al" "Laboratory Corporation of America" "Centers for Disease Control and Prevention Division of Viral Diseases, Pathogen Discovery" "https://www.epicov.org/acknowledgement/87/21/EPI_ISL_15618721.json"
24669 "USA/WA-CDC-LC0918629/2022" "EPI_ISL_15618795" "?" "Dakota Howard et al" "Laboratory Corporation of America" "Centers for Disease Control and Prevention Division of Viral Diseases, Pathogen Discovery" "https://www.epicov.org/acknowledgement/87/95/EPI_ISL_15618795.json"
24670 "USA/WA-CDC-LC0918630/2022" "EPI_ISL_15618813" "?" "Dakota Howard et al" "Laboratory Corporation of America" "Centers for Disease Control and Prevention Division of Viral Diseases, Pathogen Discovery" "https://www.epicov.org/acknowledgement/88/13/EPI_ISL_15618813.json"
24671 "USA/WA-CDC-LC0918646/2022" "EPI_ISL_15619046" "?" "Dakota Howard et al" "Laboratory Corporation of America" "Centers for Disease Control and Prevention Division of Viral Diseases, Pathogen Discovery" "https://www.epicov.org/acknowledgement/90/46/EPI_ISL_15619046.json"
24672 "USA/WA-CDC-LC0918647/2022" "EPI_ISL_15619265" "?" "Dakota Howard et al" "Laboratory Corporation of America" "Centers for Disease Control and Prevention Division of Viral Diseases, Pathogen Discovery" "https://www.epicov.org/acknowledgement/92/65/EPI_ISL_15619265.json"
24673 "USA/WA-CDC-LC0918648/2022" "EPI_ISL_15619276" "?" "Dakota Howard et al" "Laboratory Corporation of America" "Centers for Disease Control and Prevention Division of Viral Diseases, Pathogen Discovery" "https://www.epicov.org/acknowledgement/92/76/EPI_ISL_15619276.json"
24674 "USA/WA-CDC-LC0918690/2022" "EPI_ISL_15618717" "?" "Dakota Howard et al" "Laboratory Corporation of America" "Centers for Disease Control and Prevention Division of Viral Diseases, Pathogen Discovery" "https://www.epicov.org/acknowledgement/87/17/EPI_ISL_15618717.json"
24675 "USA/WA-CDC-LC0918692/2022" "EPI_ISL_15618833" "?" "Dakota Howard et al" "Laboratory Corporation of America" "Centers for Disease Control and Prevention Division of Viral Diseases, Pathogen Discovery" "https://www.epicov.org/acknowledgement/88/33/EPI_ISL_15618833.json"
24676 "USA/WA-CDC-LC0919844/2022" "EPI_ISL_15638401" "?" "Dakota Howard et al" "Laboratory Corporation of America" "Centers for Disease Control and Prevention Division of Viral Diseases, Pathogen Discovery" "https://www.epicov.org/acknowledgement/84/01/EPI_ISL_15638401.json"
24677 "USA/WA-CDC-LC0919846/2022" "EPI_ISL_15638397" "?" "Dakota Howard et al" "Laboratory Corporation of America" "Centers for Disease Control and Prevention Division of Viral Diseases, Pathogen Discovery" "https://www.epicov.org/acknowledgement/83/97/EPI_ISL_15638397.json"
24678 "USA/WA-CDC-LC0919848/2022" "EPI_ISL_15638400" "?" "Dakota Howard et al" "Laboratory Corporation of America" "Centers for Disease Control and Prevention Division of Viral Diseases, Pathogen Discovery" "https://www.epicov.org/acknowledgement/84/00/EPI_ISL_15638400.json"
24679 "USA/WA-CDC-LC0919850/2022" "EPI_ISL_15638338" "?" "Dakota Howard et al" "Laboratory Corporation of America" "Centers for Disease Control and Prevention Division of Viral Diseases, Pathogen Discovery" "https://www.epicov.org/acknowledgement/83/38/EPI_ISL_15638338.json"
24680 "USA/WA-CDC-LC0919852/2022" "EPI_ISL_15638350" "?" "Dakota Howard et al" "Laboratory Corporation of America" "Centers for Disease Control and Prevention Division of Viral Diseases, Pathogen Discovery" "https://www.epicov.org/acknowledgement/83/50/EPI_ISL_15638350.json"
24681 "USA/WA-CDC-LC0919853/2022" "EPI_ISL_15638398" "?" "Dakota Howard et al" "Laboratory Corporation of America" "Centers for Disease Control and Prevention Division of Viral Diseases, Pathogen Discovery" "https://www.epicov.org/acknowledgement/83/98/EPI_ISL_15638398.json"
24682 "USA/WA-CDC-LC0919854/2022" "EPI_ISL_15638381" "?" "Dakota Howard et al" "Laboratory Corporation of America" "Centers for Disease Control and Prevention Division of Viral Diseases, Pathogen Discovery" "https://www.epicov.org/acknowledgement/83/81/EPI_ISL_15638381.json"
24683 "USA/WA-CDC-LC0919857/2022" "EPI_ISL_15638503" "?" "Dakota Howard et al" "Laboratory Corporation of America" "Centers for Disease Control and Prevention Division of Viral Diseases, Pathogen Discovery" "https://www.epicov.org/acknowledgement/85/03/EPI_ISL_15638503.json"
24684 "USA/WA-CDC-LC0919858/2022" "EPI_ISL_15638486" "?" "Dakota Howard et al" "Laboratory Corporation of America" "Centers for Disease Control and Prevention Division of Viral Diseases, Pathogen Discovery" "https://www.epicov.org/acknowledgement/84/86/EPI_ISL_15638486.json"
24685 "USA/WA-CDC-LC0919861/2022" "EPI_ISL_15638367" "?" "Dakota Howard et al" "Laboratory Corporation of America" "Centers for Disease Control and Prevention Division of Viral Diseases, Pathogen Discovery" "https://www.epicov.org/acknowledgement/83/67/EPI_ISL_15638367.json"
24686 "USA/WA-CDC-LC0919864/2022" "EPI_ISL_15638362" "?" "Dakota Howard et al" "Laboratory Corporation of America" "Centers for Disease Control and Prevention Division of Viral Diseases, Pathogen Discovery" "https://www.epicov.org/acknowledgement/83/62/EPI_ISL_15638362.json"
24687 "USA/WA-CDC-LC0919866/2022" "EPI_ISL_15638403" "?" "Dakota Howard et al" "Laboratory Corporation of America" "Centers for Disease Control and Prevention Division of Viral Diseases, Pathogen Discovery" "https://www.epicov.org/acknowledgement/84/03/EPI_ISL_15638403.json"
24688 "USA/WA-CDC-LC0920274/2022" "EPI_ISL_15638434" "?" "Dakota Howard et al" "Laboratory Corporation of America" "Centers for Disease Control and Prevention Division of Viral Diseases, Pathogen Discovery" "https://www.epicov.org/acknowledgement/84/34/EPI_ISL_15638434.json"
24689 "USA/WA-CDC-LC0920306/2022" "EPI_ISL_15638584" "?" "Dakota Howard et al" "Laboratory Corporation of America" "Centers for Disease Control and Prevention Division of Viral Diseases, Pathogen Discovery" "https://www.epicov.org/acknowledgement/85/84/EPI_ISL_15638584.json"
24690 "USA/WA-CDC-LC0920310/2022" "EPI_ISL_15638448" "?" "Dakota Howard et al" "Laboratory Corporation of America" "Centers for Disease Control and Prevention Division of Viral Diseases, Pathogen Discovery" "https://www.epicov.org/acknowledgement/84/48/EPI_ISL_15638448.json"
24691 "USA/WA-CDC-LC0920337/2022" "EPI_ISL_15638585" "?" "Dakota Howard et al" "Laboratory Corporation of America" "Centers for Disease Control and Prevention Division of Viral Diseases, Pathogen Discovery" "https://www.epicov.org/acknowledgement/85/85/EPI_ISL_15638585.json"
24692 "USA/WA-CDC-LC0920340/2022" "EPI_ISL_15638581" "?" "Dakota Howard et al" "Laboratory Corporation of America" "Centers for Disease Control and Prevention Division of Viral Diseases, Pathogen Discovery" "https://www.epicov.org/acknowledgement/85/81/EPI_ISL_15638581.json"
24693 "USA/WA-CDC-LC0920342/2022" "EPI_ISL_15638491" "?" "Dakota Howard et al" "Laboratory Corporation of America" "Centers for Disease Control and Prevention Division of Viral Diseases, Pathogen Discovery" "https://www.epicov.org/acknowledgement/84/91/EPI_ISL_15638491.json"
24694 "USA/WA-CDC-LC0920398/2022" "EPI_ISL_15638409" "?" "Dakota Howard et al" "Laboratory Corporation of America" "Centers for Disease Control and Prevention Division of Viral Diseases, Pathogen Discovery" "https://www.epicov.org/acknowledgement/84/09/EPI_ISL_15638409.json"
24695 "USA/WA-CDC-LC0920401/2022" "EPI_ISL_15638416" "?" "Dakota Howard et al" "Laboratory Corporation of America" "Centers for Disease Control and Prevention Division of Viral Diseases, Pathogen Discovery" "https://www.epicov.org/acknowledgement/84/16/EPI_ISL_15638416.json"
24696 "USA/WA-CDC-LC0920403/2022" "EPI_ISL_15638410" "?" "Dakota Howard et al" "Laboratory Corporation of America" "Centers for Disease Control and Prevention Division of Viral Diseases, Pathogen Discovery" "https://www.epicov.org/acknowledgement/84/10/EPI_ISL_15638410.json"
24697 "USA/WA-CDC-LC0920404/2022" "EPI_ISL_15638411" "?" "Dakota Howard et al" "Laboratory Corporation of America" "Centers for Disease Control and Prevention Division of Viral Diseases, Pathogen Discovery" "https://www.epicov.org/acknowledgement/84/11/EPI_ISL_15638411.json"
24698 "USA/WA-CDC-LC0921860/2022" "EPI_ISL_15706751" "?" "Dakota Howard et al" "Laboratory Corporation of America" "Centers for Disease Control and Prevention Division of Viral Diseases, Pathogen Discovery" "https://www.epicov.org/acknowledgement/67/51/EPI_ISL_15706751.json"
24699 "USA/WA-CDC-LC0921861/2022" "EPI_ISL_15706752" "?" "Dakota Howard et al" "Laboratory Corporation of America" "Centers for Disease Control and Prevention Division of Viral Diseases, Pathogen Discovery" "https://www.epicov.org/acknowledgement/67/52/EPI_ISL_15706752.json"
24700 "USA/WA-CDC-LC0921863/2022" "EPI_ISL_15706861" "?" "Dakota Howard et al" "Laboratory Corporation of America" "Centers for Disease Control and Prevention Division of Viral Diseases, Pathogen Discovery" "https://www.epicov.org/acknowledgement/68/61/EPI_ISL_15706861.json"
24701 "USA/WA-CDC-LC0921923/2022" "EPI_ISL_15706485" "?" "Dakota Howard et al" "Laboratory Corporation of America" "Centers for Disease Control and Prevention Division of Viral Diseases, Pathogen Discovery" "https://www.epicov.org/acknowledgement/64/85/EPI_ISL_15706485.json"
24702 "USA/WA-CDC-LC0921969/2022" "EPI_ISL_15706685" "?" "Dakota Howard et al" "Laboratory Corporation of America" "Centers for Disease Control and Prevention Division of Viral Diseases, Pathogen Discovery" "https://www.epicov.org/acknowledgement/66/85/EPI_ISL_15706685.json"
24703 "USA/WA-CDC-LC0921979/2022" "EPI_ISL_15706754" "?" "Dakota Howard et al" "Laboratory Corporation of America" "Centers for Disease Control and Prevention Division of Viral Diseases, Pathogen Discovery" "https://www.epicov.org/acknowledgement/67/54/EPI_ISL_15706754.json"
24704 "USA/WA-CDC-LC0921984/2022" "EPI_ISL_15706868" "?" "Dakota Howard et al" "Laboratory Corporation of America" "Centers for Disease Control and Prevention Division of Viral Diseases, Pathogen Discovery" "https://www.epicov.org/acknowledgement/68/68/EPI_ISL_15706868.json"
24705 "USA/WA-CDC-LC0921987/2022" "EPI_ISL_15706753" "?" "Dakota Howard et al" "Laboratory Corporation of America" "Centers for Disease Control and Prevention Division of Viral Diseases, Pathogen Discovery" "https://www.epicov.org/acknowledgement/67/53/EPI_ISL_15706753.json"
24706 "USA/WA-CDC-LC0921988/2022" "EPI_ISL_15706592" "?" "Dakota Howard et al" "Laboratory Corporation of America" "Centers for Disease Control and Prevention Division of Viral Diseases, Pathogen Discovery" "https://www.epicov.org/acknowledgement/65/92/EPI_ISL_15706592.json"
24707 "USA/WA-CDC-LC0924354/2022" "EPI_ISL_15743974" "?" "Dakota Howard et al" "Laboratory Corporation of America" "Centers for Disease Control and Prevention Division of Viral Diseases, Pathogen Discovery" "https://www.epicov.org/acknowledgement/39/74/EPI_ISL_15743974.json"
24708 "USA/WA-CDC-LC0924357/2022" "EPI_ISL_15743994" "?" "Dakota Howard et al" "Laboratory Corporation of America" "Centers for Disease Control and Prevention Division of Viral Diseases, Pathogen Discovery" "https://www.epicov.org/acknowledgement/39/94/EPI_ISL_15743994.json"
24709 "USA/WA-CDC-LC0924520/2022" "EPI_ISL_15743996" "?" "Dakota Howard et al" "Laboratory Corporation of America" "Centers for Disease Control and Prevention Division of Viral Diseases, Pathogen Discovery" "https://www.epicov.org/acknowledgement/39/96/EPI_ISL_15743996.json"
24710 "USA/WA-CDC-LC0924680/2022" "EPI_ISL_15744140" "?" "Dakota Howard et al" "Laboratory Corporation of America" "Centers for Disease Control and Prevention Division of Viral Diseases, Pathogen Discovery" "https://www.epicov.org/acknowledgement/41/40/EPI_ISL_15744140.json"
24711 "USA/WA-CDC-LC0924710/2022" "EPI_ISL_15744241" "?" "Dakota Howard et al" "Laboratory Corporation of America" "Centers for Disease Control and Prevention Division of Viral Diseases, Pathogen Discovery" "https://www.epicov.org/acknowledgement/42/41/EPI_ISL_15744241.json"
24712 "USA/WA-CDC-LC0925209/2022" "EPI_ISL_15744314" "?" "Dakota Howard et al" "Laboratory Corporation of America" "Centers for Disease Control and Prevention Division of Viral Diseases, Pathogen Discovery" "https://www.epicov.org/acknowledgement/43/14/EPI_ISL_15744314.json"
24713 "USA/WA-CDC-LC0925320/2022" "EPI_ISL_15744467" "?" "Dakota Howard et al" "Laboratory Corporation of America" "Centers for Disease Control and Prevention Division of Viral Diseases, Pathogen Discovery" "https://www.epicov.org/acknowledgement/44/67/EPI_ISL_15744467.json"
24714 "USA/WA-CDC-LC0925327/2022" "EPI_ISL_15744466" "?" "Dakota Howard et al" "Laboratory Corporation of America" "Centers for Disease Control and Prevention Division of Viral Diseases, Pathogen Discovery" "https://www.epicov.org/acknowledgement/44/66/EPI_ISL_15744466.json"
24715 "USA/WA-CDC-LC0925346/2022" "EPI_ISL_15744162" "?" "Dakota Howard et al" "Laboratory Corporation of America" "Centers for Disease Control and Prevention Division of Viral Diseases, Pathogen Discovery" "https://www.epicov.org/acknowledgement/41/62/EPI_ISL_15744162.json"
24716 "USA/WA-CDC-LC0925350/2022" "EPI_ISL_15744163" "?" "Dakota Howard et al" "Laboratory Corporation of America" "Centers for Disease Control and Prevention Division of Viral Diseases, Pathogen Discovery" "https://www.epicov.org/acknowledgement/41/63/EPI_ISL_15744163.json"
24717 "USA/WA-CDC-LC0925351/2022" "EPI_ISL_15744167" "?" "Dakota Howard et al" "Laboratory Corporation of America" "Centers for Disease Control and Prevention Division of Viral Diseases, Pathogen Discovery" "https://www.epicov.org/acknowledgement/41/67/EPI_ISL_15744167.json"
24718 "USA/WA-CDC-LC0925353/2022" "EPI_ISL_15744173" "?" "Dakota Howard et al" "Laboratory Corporation of America" "Centers for Disease Control and Prevention Division of Viral Diseases, Pathogen Discovery" "https://www.epicov.org/acknowledgement/41/73/EPI_ISL_15744173.json"
24719 "USA/WA-CDC-LC0925355/2022" "EPI_ISL_15744205" "?" "Dakota Howard et al" "Laboratory Corporation of America" "Centers for Disease Control and Prevention Division of Viral Diseases, Pathogen Discovery" "https://www.epicov.org/acknowledgement/42/05/EPI_ISL_15744205.json"
24720 "USA/WA-CDC-LC0925356/2022" "EPI_ISL_15744172" "?" "Dakota Howard et al" "Laboratory Corporation of America" "Centers for Disease Control and Prevention Division of Viral Diseases, Pathogen Discovery" "https://www.epicov.org/acknowledgement/41/72/EPI_ISL_15744172.json"
24721 "USA/WA-CDC-LC0925357/2022" "EPI_ISL_15744171" "?" "Dakota Howard et al" "Laboratory Corporation of America" "Centers for Disease Control and Prevention Division of Viral Diseases, Pathogen Discovery" "https://www.epicov.org/acknowledgement/41/71/EPI_ISL_15744171.json"
24722 "USA/WA-CDC-LC0925358/2022" "EPI_ISL_15744000" "?" "Dakota Howard et al" "Laboratory Corporation of America" "Centers for Disease Control and Prevention Division of Viral Diseases, Pathogen Discovery" "https://www.epicov.org/acknowledgement/40/00/EPI_ISL_15744000.json"
24723 "USA/WA-CDC-LC0925359/2022" "EPI_ISL_15744169" "?" "Dakota Howard et al" "Laboratory Corporation of America" "Centers for Disease Control and Prevention Division of Viral Diseases, Pathogen Discovery" "https://www.epicov.org/acknowledgement/41/69/EPI_ISL_15744169.json"
24724 "USA/WA-CDC-LC0925361/2022" "EPI_ISL_15744493" "?" "Dakota Howard et al" "Laboratory Corporation of America" "Centers for Disease Control and Prevention Division of Viral Diseases, Pathogen Discovery" "https://www.epicov.org/acknowledgement/44/93/EPI_ISL_15744493.json"
24725 "USA/WA-CDC-LC0925362/2022" "EPI_ISL_15744497" "?" "Dakota Howard et al" "Laboratory Corporation of America" "Centers for Disease Control and Prevention Division of Viral Diseases, Pathogen Discovery" "https://www.epicov.org/acknowledgement/44/97/EPI_ISL_15744497.json"
24726 "USA/WA-CDC-LC0925363/2022" "EPI_ISL_15744500" "?" "Dakota Howard et al" "Laboratory Corporation of America" "Centers for Disease Control and Prevention Division of Viral Diseases, Pathogen Discovery" "https://www.epicov.org/acknowledgement/45/00/EPI_ISL_15744500.json"
24727 "USA/WA-CDC-LC0925365/2022" "EPI_ISL_15744498" "?" "Dakota Howard et al" "Laboratory Corporation of America" "Centers for Disease Control and Prevention Division of Viral Diseases, Pathogen Discovery" "https://www.epicov.org/acknowledgement/44/98/EPI_ISL_15744498.json"
24728 "USA/WA-CDC-LC0925366/2022" "EPI_ISL_15744170" "?" "Dakota Howard et al" "Laboratory Corporation of America" "Centers for Disease Control and Prevention Division of Viral Diseases, Pathogen Discovery" "https://www.epicov.org/acknowledgement/41/70/EPI_ISL_15744170.json"
24729 "USA/WA-CDC-LC0925370/2022" "EPI_ISL_15744810" "?" "Dakota Howard et al" "Laboratory Corporation of America" "Centers for Disease Control and Prevention Division of Viral Diseases, Pathogen Discovery" "https://www.epicov.org/acknowledgement/48/10/EPI_ISL_15744810.json"
24730 "USA/WA-CDC-LC0925377/2022" "EPI_ISL_15744503" "?" "Dakota Howard et al" "Laboratory Corporation of America" "Centers for Disease Control and Prevention Division of Viral Diseases, Pathogen Discovery" "https://www.epicov.org/acknowledgement/45/03/EPI_ISL_15744503.json"
24731 "USA/WA-CDC-LC0925378/2022" "EPI_ISL_15744495" "?" "Dakota Howard et al" "Laboratory Corporation of America" "Centers for Disease Control and Prevention Division of Viral Diseases, Pathogen Discovery" "https://www.epicov.org/acknowledgement/44/95/EPI_ISL_15744495.json"
24732 "USA/WA-CDC-LC0925379/2022" "EPI_ISL_15744499" "?" "Dakota Howard et al" "Laboratory Corporation of America" "Centers for Disease Control and Prevention Division of Viral Diseases, Pathogen Discovery" "https://www.epicov.org/acknowledgement/44/99/EPI_ISL_15744499.json"
24733 "USA/WA-CDC-LC0925860/2022" "EPI_ISL_15743968" "?" "Dakota Howard et al" "Laboratory Corporation of America" "Centers for Disease Control and Prevention Division of Viral Diseases, Pathogen Discovery" "https://www.epicov.org/acknowledgement/39/68/EPI_ISL_15743968.json"
24734 "USA/WA-CDC-LC0925861/2022" "EPI_ISL_15743969" "?" "Dakota Howard et al" "Laboratory Corporation of America" "Centers for Disease Control and Prevention Division of Viral Diseases, Pathogen Discovery" "https://www.epicov.org/acknowledgement/39/69/EPI_ISL_15743969.json"
24735 "USA/WA-CDC-LC0925863/2022" "EPI_ISL_15744801" "?" "Dakota Howard et al" "Laboratory Corporation of America" "Centers for Disease Control and Prevention Division of Viral Diseases, Pathogen Discovery" "https://www.epicov.org/acknowledgement/48/01/EPI_ISL_15744801.json"
24736 "USA/WA-CDC-LC0925867/2022" "EPI_ISL_15743967" "?" "Dakota Howard et al" "Laboratory Corporation of America" "Centers for Disease Control and Prevention Division of Viral Diseases, Pathogen Discovery" "https://www.epicov.org/acknowledgement/39/67/EPI_ISL_15743967.json"
24737 "USA/WA-CDC-LC0925868/2022" "EPI_ISL_15743990" "?" "Dakota Howard et al" "Laboratory Corporation of America" "Centers for Disease Control and Prevention Division of Viral Diseases, Pathogen Discovery" "https://www.epicov.org/acknowledgement/39/90/EPI_ISL_15743990.json"
24738 "USA/WA-CDC-LC0925869/2022" "EPI_ISL_15743992" "?" "Dakota Howard et al" "Laboratory Corporation of America" "Centers for Disease Control and Prevention Division of Viral Diseases, Pathogen Discovery" "https://www.epicov.org/acknowledgement/39/92/EPI_ISL_15743992.json"
24739 "USA/WA-CDC-LC0925870/2022" "EPI_ISL_15744626" "?" "Dakota Howard et al" "Laboratory Corporation of America" "Centers for Disease Control and Prevention Division of Viral Diseases, Pathogen Discovery" "https://www.epicov.org/acknowledgement/46/26/EPI_ISL_15744626.json"
24740 "USA/WA-CDC-LC0925874/2022" "EPI_ISL_15743970" "?" "Dakota Howard et al" "Laboratory Corporation of America" "Centers for Disease Control and Prevention Division of Viral Diseases, Pathogen Discovery" "https://www.epicov.org/acknowledgement/39/70/EPI_ISL_15743970.json"
24741 "USA/WA-CDC-LC0925877/2022" "EPI_ISL_15744800" "?" "Dakota Howard et al" "Laboratory Corporation of America" "Centers for Disease Control and Prevention Division of Viral Diseases, Pathogen Discovery" "https://www.epicov.org/acknowledgement/48/00/EPI_ISL_15744800.json"
24742 "USA/WA-CDC-LC0925988/2022" "EPI_ISL_15778320" "?" "Dakota Howard et al" "Laboratory Corporation of America" "Centers for Disease Control and Prevention Division of Viral Diseases, Pathogen Discovery" "https://www.epicov.org/acknowledgement/83/20/EPI_ISL_15778320.json"
24743 "USA/WA-CDC-LC0925989/2022" "EPI_ISL_15778323" "?" "Dakota Howard et al" "Laboratory Corporation of America" "Centers for Disease Control and Prevention Division of Viral Diseases, Pathogen Discovery" "https://www.epicov.org/acknowledgement/83/23/EPI_ISL_15778323.json"
24744 "USA/WA-CDC-LC0925993/2022" "EPI_ISL_15778322" "?" "Dakota Howard et al" "Laboratory Corporation of America" "Centers for Disease Control and Prevention Division of Viral Diseases, Pathogen Discovery" "https://www.epicov.org/acknowledgement/83/22/EPI_ISL_15778322.json"
24745 "USA/WA-CDC-LC0925995/2022" "EPI_ISL_15778334" "?" "Dakota Howard et al" "Laboratory Corporation of America" "Centers for Disease Control and Prevention Division of Viral Diseases, Pathogen Discovery" "https://www.epicov.org/acknowledgement/83/34/EPI_ISL_15778334.json"
24746 "USA/WA-CDC-LC0925999/2022" "EPI_ISL_15778319" "?" "Dakota Howard et al" "Laboratory Corporation of America" "Centers for Disease Control and Prevention Division of Viral Diseases, Pathogen Discovery" "https://www.epicov.org/acknowledgement/83/19/EPI_ISL_15778319.json"
24747 "USA/WA-CDC-LC0926002/2022" "EPI_ISL_15778252" "?" "Dakota Howard et al" "Laboratory Corporation of America" "Centers for Disease Control and Prevention Division of Viral Diseases, Pathogen Discovery" "https://www.epicov.org/acknowledgement/82/52/EPI_ISL_15778252.json"
24748 "USA/WA-CDC-LC0926007/2022" "EPI_ISL_15778251" "?" "Dakota Howard et al" "Laboratory Corporation of America" "Centers for Disease Control and Prevention Division of Viral Diseases, Pathogen Discovery" "https://www.epicov.org/acknowledgement/82/51/EPI_ISL_15778251.json"
24749 "USA/WA-CDC-LC0926170/2022" "EPI_ISL_15778307" "?" "Dakota Howard et al" "Laboratory Corporation of America" "Centers for Disease Control and Prevention Division of Viral Diseases, Pathogen Discovery" "https://www.epicov.org/acknowledgement/83/07/EPI_ISL_15778307.json"
24750 "USA/WA-CDC-LC0926264/2022" "EPI_ISL_15778259" "?" "Dakota Howard et al" "Laboratory Corporation of America" "Centers for Disease Control and Prevention Division of Viral Diseases, Pathogen Discovery" "https://www.epicov.org/acknowledgement/82/59/EPI_ISL_15778259.json"
24751 "USA/WA-CDC-LC0926268/2022" "EPI_ISL_15778253" "?" "Dakota Howard et al" "Laboratory Corporation of America" "Centers for Disease Control and Prevention Division of Viral Diseases, Pathogen Discovery" "https://www.epicov.org/acknowledgement/82/53/EPI_ISL_15778253.json"
24752 "USA/WA-CDC-LC0926270/2022" "EPI_ISL_15778255" "?" "Dakota Howard et al" "Laboratory Corporation of America" "Centers for Disease Control and Prevention Division of Viral Diseases, Pathogen Discovery" "https://www.epicov.org/acknowledgement/82/55/EPI_ISL_15778255.json"
24753 "USA/WA-CDC-LC0926294/2022" "EPI_ISL_15778254" "?" "Dakota Howard et al" "Laboratory Corporation of America" "Centers for Disease Control and Prevention Division of Viral Diseases, Pathogen Discovery" "https://www.epicov.org/acknowledgement/82/54/EPI_ISL_15778254.json"
24754 "USA/WA-CDC-LC0926556/2022" "EPI_ISL_15778436" "?" "Dakota Howard et al" "Laboratory Corporation of America" "Centers for Disease Control and Prevention Division of Viral Diseases, Pathogen Discovery" "https://www.epicov.org/acknowledgement/84/36/EPI_ISL_15778436.json"
24755 "USA/WA-CDC-LC0926557/2022" "EPI_ISL_15778559" "?" "Dakota Howard et al" "Laboratory Corporation of America" "Centers for Disease Control and Prevention Division of Viral Diseases, Pathogen Discovery" "https://www.epicov.org/acknowledgement/85/59/EPI_ISL_15778559.json"
24756 "USA/WA-CDC-LC0926563/2022" "EPI_ISL_15778243" "?" "Dakota Howard et al" "Laboratory Corporation of America" "Centers for Disease Control and Prevention Division of Viral Diseases, Pathogen Discovery" "https://www.epicov.org/acknowledgement/82/43/EPI_ISL_15778243.json"
24757 "USA/WA-CDC-LC0926564/2022" "EPI_ISL_15778558" "?" "Dakota Howard et al" "Laboratory Corporation of America" "Centers for Disease Control and Prevention Division of Viral Diseases, Pathogen Discovery" "https://www.epicov.org/acknowledgement/85/58/EPI_ISL_15778558.json"
24758 "USA/WA-CDC-LC0926571/2022" "EPI_ISL_15778655" "?" "Dakota Howard et al" "Laboratory Corporation of America" "Centers for Disease Control and Prevention Division of Viral Diseases, Pathogen Discovery" "https://www.epicov.org/acknowledgement/86/55/EPI_ISL_15778655.json"
24759 "USA/WA-CDC-LC0926577/2022" "EPI_ISL_15778820" "?" "Dakota Howard et al" "Laboratory Corporation of America" "Centers for Disease Control and Prevention Division of Viral Diseases, Pathogen Discovery" "https://www.epicov.org/acknowledgement/88/20/EPI_ISL_15778820.json"
24760 "USA/WA-CDC-LC0926583/2022" "EPI_ISL_15778686" "?" "Dakota Howard et al" "Laboratory Corporation of America" "Centers for Disease Control and Prevention Division of Viral Diseases, Pathogen Discovery" "https://www.epicov.org/acknowledgement/86/86/EPI_ISL_15778686.json"
24761 "USA/WA-CDC-LC0926630/2022" "EPI_ISL_15778560" "?" "Dakota Howard et al" "Laboratory Corporation of America" "Centers for Disease Control and Prevention Division of Viral Diseases, Pathogen Discovery" "https://www.epicov.org/acknowledgement/85/60/EPI_ISL_15778560.json"
24762 "USA/WA-CDC-LC0926661/2022" "EPI_ISL_15778645" "?" "Dakota Howard et al" "Laboratory Corporation of America" "Centers for Disease Control and Prevention Division of Viral Diseases, Pathogen Discovery" "https://www.epicov.org/acknowledgement/86/45/EPI_ISL_15778645.json"
24763 "USA/WA-CDC-LC0926662/2022" "EPI_ISL_15778967" "?" "Dakota Howard et al" "Laboratory Corporation of America" "Centers for Disease Control and Prevention Division of Viral Diseases, Pathogen Discovery" "https://www.epicov.org/acknowledgement/89/67/EPI_ISL_15778967.json"
24764 "USA/WA-CDC-LC0926665/2022" "EPI_ISL_15778642" "?" "Dakota Howard et al" "Laboratory Corporation of America" "Centers for Disease Control and Prevention Division of Viral Diseases, Pathogen Discovery" "https://www.epicov.org/acknowledgement/86/42/EPI_ISL_15778642.json"
24765 "USA/WA-CDC-LC0926712/2022" "EPI_ISL_15778937" "?" "Dakota Howard et al" "Laboratory Corporation of America" "Centers for Disease Control and Prevention Division of Viral Diseases, Pathogen Discovery" "https://www.epicov.org/acknowledgement/89/37/EPI_ISL_15778937.json"
24766 "USA/WA-CDC-LC0932057/2022" "EPI_ISL_15859792" "?" "Dakota Howard et al" "Laboratory Corporation of America" "Centers for Disease Control and Prevention Division of Viral Diseases, Pathogen Discovery" "https://www.epicov.org/acknowledgement/97/92/EPI_ISL_15859792.json"
24767 "USA/WA-CDC-LC0932760/2022" "EPI_ISL_15859462" "?" "Dakota Howard et al" "Laboratory Corporation of America" "Centers for Disease Control and Prevention Division of Viral Diseases, Pathogen Discovery" "https://www.epicov.org/acknowledgement/94/62/EPI_ISL_15859462.json"
24768 "USA/WA-CDC-LC0932763/2022" "EPI_ISL_15859470" "?" "Dakota Howard et al" "Laboratory Corporation of America" "Centers for Disease Control and Prevention Division of Viral Diseases, Pathogen Discovery" "https://www.epicov.org/acknowledgement/94/70/EPI_ISL_15859470.json"
24769 "USA/WA-CDC-LC0932766/2022" "EPI_ISL_15859468" "?" "Dakota Howard et al" "Laboratory Corporation of America" "Centers for Disease Control and Prevention Division of Viral Diseases, Pathogen Discovery" "https://www.epicov.org/acknowledgement/94/68/EPI_ISL_15859468.json"
24770 "USA/WA-CDC-LC0932768/2022" "EPI_ISL_15859469" "?" "Dakota Howard et al" "Laboratory Corporation of America" "Centers for Disease Control and Prevention Division of Viral Diseases, Pathogen Discovery" "https://www.epicov.org/acknowledgement/94/69/EPI_ISL_15859469.json"
24771 "USA/WA-CDC-LC0932853/2022" "EPI_ISL_15860246" "?" "Dakota Howard et al" "Laboratory Corporation of America" "Centers for Disease Control and Prevention Division of Viral Diseases, Pathogen Discovery" "https://www.epicov.org/acknowledgement/02/46/EPI_ISL_15860246.json"
24772 "USA/WA-CDC-LC0932870/2022" "EPI_ISL_15860257" "?" "Dakota Howard et al" "Laboratory Corporation of America" "Centers for Disease Control and Prevention Division of Viral Diseases, Pathogen Discovery" "https://www.epicov.org/acknowledgement/02/57/EPI_ISL_15860257.json"
24773 "USA/WA-CDC-LC0932943/2022" "EPI_ISL_15859860" "?" "Dakota Howard et al" "Laboratory Corporation of America" "Centers for Disease Control and Prevention Division of Viral Diseases, Pathogen Discovery" "https://www.epicov.org/acknowledgement/98/60/EPI_ISL_15859860.json"
24774 "USA/WA-CDC-LC0932955/2022" "EPI_ISL_15860274" "?" "Dakota Howard et al" "Laboratory Corporation of America" "Centers for Disease Control and Prevention Division of Viral Diseases, Pathogen Discovery" "https://www.epicov.org/acknowledgement/02/74/EPI_ISL_15860274.json"
24775 "USA/WA-CDC-LC0933002/2022" "EPI_ISL_15860380" "?" "Dakota Howard et al" "Laboratory Corporation of America" "Centers for Disease Control and Prevention Division of Viral Diseases, Pathogen Discovery" "https://www.epicov.org/acknowledgement/03/80/EPI_ISL_15860380.json"
24776 "USA/WA-CDC-LC0933082/2022" "EPI_ISL_15859500" "?" "Dakota Howard et al" "Laboratory Corporation of America" "Centers for Disease Control and Prevention Division of Viral Diseases, Pathogen Discovery" "https://www.epicov.org/acknowledgement/95/00/EPI_ISL_15859500.json"
24777 "USA/WA-CDC-LC0933110/2022" "EPI_ISL_15859532" "?" "Dakota Howard et al" "Laboratory Corporation of America" "Centers for Disease Control and Prevention Division of Viral Diseases, Pathogen Discovery" "https://www.epicov.org/acknowledgement/95/32/EPI_ISL_15859532.json"
24778 "USA/WA-CDC-LC0933111/2022" "EPI_ISL_15859526" "?" "Dakota Howard et al" "Laboratory Corporation of America" "Centers for Disease Control and Prevention Division of Viral Diseases, Pathogen Discovery" "https://www.epicov.org/acknowledgement/95/26/EPI_ISL_15859526.json"
24779 "USA/WA-CDC-LC0933112/2022" "EPI_ISL_15859533" "?" "Dakota Howard et al" "Laboratory Corporation of America" "Centers for Disease Control and Prevention Division of Viral Diseases, Pathogen Discovery" "https://www.epicov.org/acknowledgement/95/33/EPI_ISL_15859533.json"
24780 "USA/WA-CDC-LC0933113/2022" "EPI_ISL_15859531" "?" "Dakota Howard et al" "Laboratory Corporation of America" "Centers for Disease Control and Prevention Division of Viral Diseases, Pathogen Discovery" "https://www.epicov.org/acknowledgement/95/31/EPI_ISL_15859531.json"
24781 "USA/WA-CDC-LC0933115/2022" "EPI_ISL_15859521" "?" "Dakota Howard et al" "Laboratory Corporation of America" "Centers for Disease Control and Prevention Division of Viral Diseases, Pathogen Discovery" "https://www.epicov.org/acknowledgement/95/21/EPI_ISL_15859521.json"
24782 "USA/WA-CDC-LC0933119/2022" "EPI_ISL_15859607" "?" "Dakota Howard et al" "Laboratory Corporation of America" "Centers for Disease Control and Prevention Division of Viral Diseases, Pathogen Discovery" "https://www.epicov.org/acknowledgement/96/07/EPI_ISL_15859607.json"
24783 "USA/WA-CDC-LC0933140/2022" "EPI_ISL_15859758" "?" "Dakota Howard et al" "Laboratory Corporation of America" "Centers for Disease Control and Prevention Division of Viral Diseases, Pathogen Discovery" "https://www.epicov.org/acknowledgement/97/58/EPI_ISL_15859758.json"
24784 "USA/WA-CDC-LC0933165/2022" "EPI_ISL_15860005" "?" "Dakota Howard et al" "Laboratory Corporation of America" "Centers for Disease Control and Prevention Division of Viral Diseases, Pathogen Discovery" "https://www.epicov.org/acknowledgement/00/05/EPI_ISL_15860005.json"
24785 "USA/WA-CDC-LC0933169/2022" "EPI_ISL_15859877" "?" "Dakota Howard et al" "Laboratory Corporation of America" "Centers for Disease Control and Prevention Division of Viral Diseases, Pathogen Discovery" "https://www.epicov.org/acknowledgement/98/77/EPI_ISL_15859877.json"
24786 "USA/WA-CDC-LC0933171/2022" "EPI_ISL_15860004" "?" "Dakota Howard et al" "Laboratory Corporation of America" "Centers for Disease Control and Prevention Division of Viral Diseases, Pathogen Discovery" "https://www.epicov.org/acknowledgement/00/04/EPI_ISL_15860004.json"
24787 "USA/WA-CDC-LC0933174/2022" "EPI_ISL_15859759" "?" "Dakota Howard et al" "Laboratory Corporation of America" "Centers for Disease Control and Prevention Division of Viral Diseases, Pathogen Discovery" "https://www.epicov.org/acknowledgement/97/59/EPI_ISL_15859759.json"
24788 "USA/WA-CDC-LC0933183/2022" "EPI_ISL_15860118" "?" "Dakota Howard et al" "Laboratory Corporation of America" "Centers for Disease Control and Prevention Division of Viral Diseases, Pathogen Discovery" "https://www.epicov.org/acknowledgement/01/18/EPI_ISL_15860118.json"
24789 "USA/WA-CDC-LC0933184/2022" "EPI_ISL_15860123" "?" "Dakota Howard et al" "Laboratory Corporation of America" "Centers for Disease Control and Prevention Division of Viral Diseases, Pathogen Discovery" "https://www.epicov.org/acknowledgement/01/23/EPI_ISL_15860123.json"
24790 "USA/WA-CDC-LC0933187/2022" "EPI_ISL_15860109" "?" "Dakota Howard et al" "Laboratory Corporation of America" "Centers for Disease Control and Prevention Division of Viral Diseases, Pathogen Discovery" "https://www.epicov.org/acknowledgement/01/09/EPI_ISL_15860109.json"
24791 "USA/WA-CDC-LC0933298/2022" "EPI_ISL_15859488" "?" "Dakota Howard et al" "Laboratory Corporation of America" "Centers for Disease Control and Prevention Division of Viral Diseases, Pathogen Discovery" "https://www.epicov.org/acknowledgement/94/88/EPI_ISL_15859488.json"
24792 "USA/WA-CDC-LC0933300/2022" "EPI_ISL_15859489" "?" "Dakota Howard et al" "Laboratory Corporation of America" "Centers for Disease Control and Prevention Division of Viral Diseases, Pathogen Discovery" "https://www.epicov.org/acknowledgement/94/89/EPI_ISL_15859489.json"
24793 "USA/WA-CDC-LC0933440/2022" "EPI_ISL_15859729" "?" "Dakota Howard et al" "Laboratory Corporation of America" "Centers for Disease Control and Prevention Division of Viral Diseases, Pathogen Discovery" "https://www.epicov.org/acknowledgement/97/29/EPI_ISL_15859729.json"
24794 "USA/WA-CDC-LC0933636/2022" "EPI_ISL_15889834" "?" "Dakota Howard et al" "Laboratory Corporation of America" "Centers for Disease Control and Prevention Division of Viral Diseases, Pathogen Discovery" "https://www.epicov.org/acknowledgement/98/34/EPI_ISL_15889834.json"
24795 "USA/WA-CDC-LC0933638/2022" "EPI_ISL_15889853" "?" "Dakota Howard et al" "Laboratory Corporation of America" "Centers for Disease Control and Prevention Division of Viral Diseases, Pathogen Discovery" "https://www.epicov.org/acknowledgement/98/53/EPI_ISL_15889853.json"
24796 "USA/WA-CDC-LC0933644/2022" "EPI_ISL_15890285" "?" "Dakota Howard et al" "Laboratory Corporation of America" "Centers for Disease Control and Prevention Division of Viral Diseases, Pathogen Discovery" "https://www.epicov.org/acknowledgement/02/85/EPI_ISL_15890285.json"
24797 "USA/WA-CDC-LC0933645/2022" "EPI_ISL_15890284" "?" "Dakota Howard et al" "Laboratory Corporation of America" "Centers for Disease Control and Prevention Division of Viral Diseases, Pathogen Discovery" "https://www.epicov.org/acknowledgement/02/84/EPI_ISL_15890284.json"
24798 "USA/WA-CDC-LC0933646/2022" "EPI_ISL_15890457" "?" "Dakota Howard et al" "Laboratory Corporation of America" "Centers for Disease Control and Prevention Division of Viral Diseases, Pathogen Discovery" "https://www.epicov.org/acknowledgement/04/57/EPI_ISL_15890457.json"
24799 "USA/WA-CDC-LC0933650/2022" "EPI_ISL_15890037" "?" "Dakota Howard et al" "Laboratory Corporation of America" "Centers for Disease Control and Prevention Division of Viral Diseases, Pathogen Discovery" "https://www.epicov.org/acknowledgement/00/37/EPI_ISL_15890037.json"
24800 "USA/WA-CDC-LC0933651/2022" "EPI_ISL_15890226" "?" "Dakota Howard et al" "Laboratory Corporation of America" "Centers for Disease Control and Prevention Division of Viral Diseases, Pathogen Discovery" "https://www.epicov.org/acknowledgement/02/26/EPI_ISL_15890226.json"
24801 "USA/WA-CDC-LC0933654/2022" "EPI_ISL_15890282" "?" "Dakota Howard et al" "Laboratory Corporation of America" "Centers for Disease Control and Prevention Division of Viral Diseases, Pathogen Discovery" "https://www.epicov.org/acknowledgement/02/82/EPI_ISL_15890282.json"
24802 "USA/WA-CDC-LC0933757/2022" "EPI_ISL_15890286" "?" "Dakota Howard et al" "Laboratory Corporation of America" "Centers for Disease Control and Prevention Division of Viral Diseases, Pathogen Discovery" "https://www.epicov.org/acknowledgement/02/86/EPI_ISL_15890286.json"
24803 "USA/WA-CDC-LC0933761/2022" "EPI_ISL_15890253" "?" "Dakota Howard et al" "Laboratory Corporation of America" "Centers for Disease Control and Prevention Division of Viral Diseases, Pathogen Discovery" "https://www.epicov.org/acknowledgement/02/53/EPI_ISL_15890253.json"
24804 "USA/WA-CDC-LC0933762/2022" "EPI_ISL_15890254" "?" "Dakota Howard et al" "Laboratory Corporation of America" "Centers for Disease Control and Prevention Division of Viral Diseases, Pathogen Discovery" "https://www.epicov.org/acknowledgement/02/54/EPI_ISL_15890254.json"
24805 "USA/WA-CDC-LC0933765/2022" "EPI_ISL_15890259" "?" "Dakota Howard et al" "Laboratory Corporation of America" "Centers for Disease Control and Prevention Division of Viral Diseases, Pathogen Discovery" "https://www.epicov.org/acknowledgement/02/59/EPI_ISL_15890259.json"
24806 "USA/WA-CDC-LC0934130/2022" "EPI_ISL_15890114" "?" "Dakota Howard et al" "Laboratory Corporation of America" "Centers for Disease Control and Prevention Division of Viral Diseases, Pathogen Discovery" "https://www.epicov.org/acknowledgement/01/14/EPI_ISL_15890114.json"
24807 "USA/WA-CDC-LC0934132/2022" "EPI_ISL_15890113" "?" "Dakota Howard et al" "Laboratory Corporation of America" "Centers for Disease Control and Prevention Division of Viral Diseases, Pathogen Discovery" "https://www.epicov.org/acknowledgement/01/13/EPI_ISL_15890113.json"
24808 "USA/WA-CDC-LC0934275/2022" "EPI_ISL_15889851" "?" "Dakota Howard et al" "Laboratory Corporation of America" "Centers for Disease Control and Prevention Division of Viral Diseases, Pathogen Discovery" "https://www.epicov.org/acknowledgement/98/51/EPI_ISL_15889851.json"
24809 "USA/WA-CDC-LC0934336/2022" "EPI_ISL_15890216" "?" "Dakota Howard et al" "Laboratory Corporation of America" "Centers for Disease Control and Prevention Division of Viral Diseases, Pathogen Discovery" "https://www.epicov.org/acknowledgement/02/16/EPI_ISL_15890216.json"
24810 "USA/WA-CDC-LC0934340/2022" "EPI_ISL_15889911" "?" "Dakota Howard et al" "Laboratory Corporation of America" "Centers for Disease Control and Prevention Division of Viral Diseases, Pathogen Discovery" "https://www.epicov.org/acknowledgement/99/11/EPI_ISL_15889911.json"
24811 "USA/WA-CDC-LC0934347/2022" "EPI_ISL_15890220" "?" "Dakota Howard et al" "Laboratory Corporation of America" "Centers for Disease Control and Prevention Division of Viral Diseases, Pathogen Discovery" "https://www.epicov.org/acknowledgement/02/20/EPI_ISL_15890220.json"
24812 "USA/WA-CDC-LC0934354/2022" "EPI_ISL_15890026" "?" "Dakota Howard et al" "Laboratory Corporation of America" "Centers for Disease Control and Prevention Division of Viral Diseases, Pathogen Discovery" "https://www.epicov.org/acknowledgement/00/26/EPI_ISL_15890026.json"
24813 "USA/WA-CDC-LC0934358/2022" "EPI_ISL_15889921" "?" "Dakota Howard et al" "Laboratory Corporation of America" "Centers for Disease Control and Prevention Division of Viral Diseases, Pathogen Discovery" "https://www.epicov.org/acknowledgement/99/21/EPI_ISL_15889921.json"
24814 "USA/WA-CDC-LC0934362/2022" "EPI_ISL_15889909" "?" "Dakota Howard et al" "Laboratory Corporation of America" "Centers for Disease Control and Prevention Division of Viral Diseases, Pathogen Discovery" "https://www.epicov.org/acknowledgement/99/09/EPI_ISL_15889909.json"
24815 "USA/WA-CDC-LC0934363/2022" "EPI_ISL_15890024" "?" "Dakota Howard et al" "Laboratory Corporation of America" "Centers for Disease Control and Prevention Division of Viral Diseases, Pathogen Discovery" "https://www.epicov.org/acknowledgement/00/24/EPI_ISL_15890024.json"
24816 "USA/WA-CDC-LC0934364/2022" "EPI_ISL_15890025" "?" "Dakota Howard et al" "Laboratory Corporation of America" "Centers for Disease Control and Prevention Division of Viral Diseases, Pathogen Discovery" "https://www.epicov.org/acknowledgement/00/25/EPI_ISL_15890025.json"
24817 "USA/WA-CDC-LC0934601/2022" "EPI_ISL_15890353" "?" "Dakota Howard et al" "Laboratory Corporation of America" "Centers for Disease Control and Prevention Division of Viral Diseases, Pathogen Discovery" "https://www.epicov.org/acknowledgement/03/53/EPI_ISL_15890353.json"
24818 "USA/WA-CDC-LC0934603/2022" "EPI_ISL_15890333" "?" "Dakota Howard et al" "Laboratory Corporation of America" "Centers for Disease Control and Prevention Division of Viral Diseases, Pathogen Discovery" "https://www.epicov.org/acknowledgement/03/33/EPI_ISL_15890333.json"
24819 "USA/WA-CDC-LC0934726/2022" "EPI_ISL_15890168" "?" "Dakota Howard et al" "Laboratory Corporation of America" "Centers for Disease Control and Prevention Division of Viral Diseases, Pathogen Discovery" "https://www.epicov.org/acknowledgement/01/68/EPI_ISL_15890168.json"
24820 "USA/WA-CDC-LC0934731/2022" "EPI_ISL_15890127" "?" "Dakota Howard et al" "Laboratory Corporation of America" "Centers for Disease Control and Prevention Division of Viral Diseases, Pathogen Discovery" "https://www.epicov.org/acknowledgement/01/27/EPI_ISL_15890127.json"
24821 "USA/WA-CDC-LC0934732/2022" "EPI_ISL_15890474" "?" "Dakota Howard et al" "Laboratory Corporation of America" "Centers for Disease Control and Prevention Division of Viral Diseases, Pathogen Discovery" "https://www.epicov.org/acknowledgement/04/74/EPI_ISL_15890474.json"
24822 "USA/WA-CDC-LC0934754/2022" "EPI_ISL_15890543" "?" "Dakota Howard et al" "Laboratory Corporation of America" "Centers for Disease Control and Prevention Division of Viral Diseases, Pathogen Discovery" "https://www.epicov.org/acknowledgement/05/43/EPI_ISL_15890543.json"
24823 "USA/WA-CDC-LC0934783/2022" "EPI_ISL_15890552" "?" "Dakota Howard et al" "Laboratory Corporation of America" "Centers for Disease Control and Prevention Division of Viral Diseases, Pathogen Discovery" "https://www.epicov.org/acknowledgement/05/52/EPI_ISL_15890552.json"
24824 "USA/WA-CDC-LC0934785/2022" "EPI_ISL_15890631" "?" "Dakota Howard et al" "Laboratory Corporation of America" "Centers for Disease Control and Prevention Division of Viral Diseases, Pathogen Discovery" "https://www.epicov.org/acknowledgement/06/31/EPI_ISL_15890631.json"
24825 "USA/WA-CDC-LC0934786/2022" "EPI_ISL_15890515" "?" "Dakota Howard et al" "Laboratory Corporation of America" "Centers for Disease Control and Prevention Division of Viral Diseases, Pathogen Discovery" "https://www.epicov.org/acknowledgement/05/15/EPI_ISL_15890515.json"
24826 "USA/WA-CDC-LC0934987/2022" "EPI_ISL_15889835" "?" "Dakota Howard et al" "Laboratory Corporation of America" "Centers for Disease Control and Prevention Division of Viral Diseases, Pathogen Discovery" "https://www.epicov.org/acknowledgement/98/35/EPI_ISL_15889835.json"
24827 "USA/WA-CDC-LC0934992/2022" "EPI_ISL_15889852" "?" "Dakota Howard et al" "Laboratory Corporation of America" "Centers for Disease Control and Prevention Division of Viral Diseases, Pathogen Discovery" "https://www.epicov.org/acknowledgement/98/52/EPI_ISL_15889852.json"
24828 "USA/WA-CDC-LC0934995/2022" "EPI_ISL_15889847" "?" "Dakota Howard et al" "Laboratory Corporation of America" "Centers for Disease Control and Prevention Division of Viral Diseases, Pathogen Discovery" "https://www.epicov.org/acknowledgement/98/47/EPI_ISL_15889847.json"
24829 "USA/WA-CDC-LC0935739/2022" "EPI_ISL_15946852" "?" "Dakota Howard et al" "Laboratory Corporation of America" "Centers for Disease Control and Prevention Division of Viral Diseases, Pathogen Discovery" "https://www.epicov.org/acknowledgement/68/52/EPI_ISL_15946852.json"
24830 "USA/WA-CDC-LC0937162/2022" "EPI_ISL_15946202" "?" "Dakota Howard et al" "Laboratory Corporation of America" "Centers for Disease Control and Prevention Division of Viral Diseases, Pathogen Discovery" "https://www.epicov.org/acknowledgement/62/02/EPI_ISL_15946202.json"
24831 "USA/WA-CDC-LC0937863/2022" "EPI_ISL_15946317" "?" "Dakota Howard et al" "Laboratory Corporation of America" "Centers for Disease Control and Prevention Division of Viral Diseases, Pathogen Discovery" "https://www.epicov.org/acknowledgement/63/17/EPI_ISL_15946317.json"
24832 "USA/WA-CDC-LC0937869/2022" "EPI_ISL_15947001" "?" "Dakota Howard et al" "Laboratory Corporation of America" "Centers for Disease Control and Prevention Division of Viral Diseases, Pathogen Discovery" "https://www.epicov.org/acknowledgement/70/01/EPI_ISL_15947001.json"
24833 "USA/WA-CDC-LC0937909/2022" "EPI_ISL_15946986" "?" "Dakota Howard et al" "Laboratory Corporation of America" "Centers for Disease Control and Prevention Division of Viral Diseases, Pathogen Discovery" "https://www.epicov.org/acknowledgement/69/86/EPI_ISL_15946986.json"
24834 "USA/WA-CDC-LC0937910/2022" "EPI_ISL_15946918" "?" "Dakota Howard et al" "Laboratory Corporation of America" "Centers for Disease Control and Prevention Division of Viral Diseases, Pathogen Discovery" "https://www.epicov.org/acknowledgement/69/18/EPI_ISL_15946918.json"
24835 "USA/WA-CDC-LC0937911/2022" "EPI_ISL_15946913" "?" "Dakota Howard et al" "Laboratory Corporation of America" "Centers for Disease Control and Prevention Division of Viral Diseases, Pathogen Discovery" "https://www.epicov.org/acknowledgement/69/13/EPI_ISL_15946913.json"
24836 "USA/WA-CDC-LC0937961/2022" "EPI_ISL_15946604" "?" "Dakota Howard et al" "Laboratory Corporation of America" "Centers for Disease Control and Prevention Division of Viral Diseases, Pathogen Discovery" "https://www.epicov.org/acknowledgement/66/04/EPI_ISL_15946604.json"
24837 "USA/WA-CDC-LC0937962/2022" "EPI_ISL_15946606" "?" "Dakota Howard et al" "Laboratory Corporation of America" "Centers for Disease Control and Prevention Division of Viral Diseases, Pathogen Discovery" "https://www.epicov.org/acknowledgement/66/06/EPI_ISL_15946606.json"
24838 "USA/WA-CDC-LC0937964/2022" "EPI_ISL_15946608" "?" "Dakota Howard et al" "Laboratory Corporation of America" "Centers for Disease Control and Prevention Division of Viral Diseases, Pathogen Discovery" "https://www.epicov.org/acknowledgement/66/08/EPI_ISL_15946608.json"
24839 "USA/WA-CDC-LC0937983/2022" "EPI_ISL_15946917" "?" "Dakota Howard et al" "Laboratory Corporation of America" "Centers for Disease Control and Prevention Division of Viral Diseases, Pathogen Discovery" "https://www.epicov.org/acknowledgement/69/17/EPI_ISL_15946917.json"
24840 "USA/WA-CDC-LC0938002/2022" "EPI_ISL_15946279" "?" "Dakota Howard et al" "Laboratory Corporation of America" "Centers for Disease Control and Prevention Division of Viral Diseases, Pathogen Discovery" "https://www.epicov.org/acknowledgement/62/79/EPI_ISL_15946279.json"
24841 "USA/WA-CDC-LC0938003/2022" "EPI_ISL_15946286" "?" "Dakota Howard et al" "Laboratory Corporation of America" "Centers for Disease Control and Prevention Division of Viral Diseases, Pathogen Discovery" "https://www.epicov.org/acknowledgement/62/86/EPI_ISL_15946286.json"
24842 "USA/WA-CDC-LC0938010/2022" "EPI_ISL_15946605" "?" "Dakota Howard et al" "Laboratory Corporation of America" "Centers for Disease Control and Prevention Division of Viral Diseases, Pathogen Discovery" "https://www.epicov.org/acknowledgement/66/05/EPI_ISL_15946605.json"
24843 "USA/WA-CDC-LC0938016/2022" "EPI_ISL_15946597" "?" "Dakota Howard et al" "Laboratory Corporation of America" "Centers for Disease Control and Prevention Division of Viral Diseases, Pathogen Discovery" "https://www.epicov.org/acknowledgement/65/97/EPI_ISL_15946597.json"
24844 "USA/WA-CDC-LC0938326/2022" "EPI_ISL_15946231" "?" "Dakota Howard et al" "Laboratory Corporation of America" "Centers for Disease Control and Prevention Division of Viral Diseases, Pathogen Discovery" "https://www.epicov.org/acknowledgement/62/31/EPI_ISL_15946231.json"
24845 "USA/WA-CDC-LC0938539/2022" "EPI_ISL_15946219" "?" "Dakota Howard et al" "Laboratory Corporation of America" "Centers for Disease Control and Prevention Division of Viral Diseases, Pathogen Discovery" "https://www.epicov.org/acknowledgement/62/19/EPI_ISL_15946219.json"
24846 "USA/WA-CDC-LC0938669/2022" "EPI_ISL_15975953" "?" "Dakota Howard et al" "Laboratory Corporation of America" "Centers for Disease Control and Prevention Division of Viral Diseases, Pathogen Discovery" "https://www.epicov.org/acknowledgement/59/53/EPI_ISL_15975953.json"
24847 "USA/WA-CDC-LC0938814/2022" "EPI_ISL_15976242" "?" "Dakota Howard et al" "Laboratory Corporation of America" "Centers for Disease Control and Prevention Division of Viral Diseases, Pathogen Discovery" "https://www.epicov.org/acknowledgement/62/42/EPI_ISL_15976242.json"
24848 "USA/WA-CDC-LC0938819/2022" "EPI_ISL_15976240" "?" "Dakota Howard et al" "Laboratory Corporation of America" "Centers for Disease Control and Prevention Division of Viral Diseases, Pathogen Discovery" "https://www.epicov.org/acknowledgement/62/40/EPI_ISL_15976240.json"
24849 "USA/WA-CDC-LC0938854/2022" "EPI_ISL_15975719" "?" "Dakota Howard et al" "Laboratory Corporation of America" "Centers for Disease Control and Prevention Division of Viral Diseases, Pathogen Discovery" "https://www.epicov.org/acknowledgement/57/19/EPI_ISL_15975719.json"
24850 "USA/WA-CDC-LC0938855/2022" "EPI_ISL_15975720" "?" "Dakota Howard et al" "Laboratory Corporation of America" "Centers for Disease Control and Prevention Division of Viral Diseases, Pathogen Discovery" "https://www.epicov.org/acknowledgement/57/20/EPI_ISL_15975720.json"
24851 "USA/WA-CDC-LC0938862/2022" "EPI_ISL_15975950" "?" "Dakota Howard et al" "Laboratory Corporation of America" "Centers for Disease Control and Prevention Division of Viral Diseases, Pathogen Discovery" "https://www.epicov.org/acknowledgement/59/50/EPI_ISL_15975950.json"
24852 "USA/WA-CDC-LC0938865/2022" "EPI_ISL_15975951" "?" "Dakota Howard et al" "Laboratory Corporation of America" "Centers for Disease Control and Prevention Division of Viral Diseases, Pathogen Discovery" "https://www.epicov.org/acknowledgement/59/51/EPI_ISL_15975951.json"
24853 "USA/WA-CDC-LC0938866/2022" "EPI_ISL_15975952" "?" "Dakota Howard et al" "Laboratory Corporation of America" "Centers for Disease Control and Prevention Division of Viral Diseases, Pathogen Discovery" "https://www.epicov.org/acknowledgement/59/52/EPI_ISL_15975952.json"
24854 "USA/WA-CDC-LC0938867/2022" "EPI_ISL_15975927" "?" "Dakota Howard et al" "Laboratory Corporation of America" "Centers for Disease Control and Prevention Division of Viral Diseases, Pathogen Discovery" "https://www.epicov.org/acknowledgement/59/27/EPI_ISL_15975927.json"
24855 "USA/WA-CDC-LC0938921/2022" "EPI_ISL_15975730" "?" "Dakota Howard et al" "Laboratory Corporation of America" "Centers for Disease Control and Prevention Division of Viral Diseases, Pathogen Discovery" "https://www.epicov.org/acknowledgement/57/30/EPI_ISL_15975730.json"
24856 "USA/WA-CDC-LC0939042/2022" "EPI_ISL_15975939" "?" "Dakota Howard et al" "Laboratory Corporation of America" "Centers for Disease Control and Prevention Division of Viral Diseases, Pathogen Discovery" "https://www.epicov.org/acknowledgement/59/39/EPI_ISL_15975939.json"
24857 "USA/WA-CDC-LC0939398/2022" "EPI_ISL_15975740" "?" "Dakota Howard et al" "Laboratory Corporation of America" "Centers for Disease Control and Prevention Division of Viral Diseases, Pathogen Discovery" "https://www.epicov.org/acknowledgement/57/40/EPI_ISL_15975740.json"
24858 "USA/WA-CDC-LC0939399/2022" "EPI_ISL_15976013" "?" "Dakota Howard et al" "Laboratory Corporation of America" "Centers for Disease Control and Prevention Division of Viral Diseases, Pathogen Discovery" "https://www.epicov.org/acknowledgement/60/13/EPI_ISL_15976013.json"
24859 "USA/WA-CDC-LC0939508/2022" "EPI_ISL_15976162" "?" "Dakota Howard et al" "Laboratory Corporation of America" "Centers for Disease Control and Prevention Division of Viral Diseases, Pathogen Discovery" "https://www.epicov.org/acknowledgement/61/62/EPI_ISL_15976162.json"
24860 "USA/WA-CDC-LC0939856/2022" "EPI_ISL_15976109" "?" "Dakota Howard et al" "Laboratory Corporation of America" "Centers for Disease Control and Prevention Division of Viral Diseases, Pathogen Discovery" "https://www.epicov.org/acknowledgement/61/09/EPI_ISL_15976109.json"
24861 "USA/WA-CDC-LC0939860/2022" "EPI_ISL_15976108" "?" "Dakota Howard et al" "Laboratory Corporation of America" "Centers for Disease Control and Prevention Division of Viral Diseases, Pathogen Discovery" "https://www.epicov.org/acknowledgement/61/08/EPI_ISL_15976108.json"
24862 "USA/WA-CDC-LC0939861/2022" "EPI_ISL_15976182" "?" "Dakota Howard et al" "Laboratory Corporation of America" "Centers for Disease Control and Prevention Division of Viral Diseases, Pathogen Discovery" "https://www.epicov.org/acknowledgement/61/82/EPI_ISL_15976182.json"
24863 "USA/WA-CDC-LC0939945/2022" "EPI_ISL_15975833" "?" "Dakota Howard et al" "Laboratory Corporation of America" "Centers for Disease Control and Prevention Division of Viral Diseases, Pathogen Discovery" "https://www.epicov.org/acknowledgement/58/33/EPI_ISL_15975833.json"
24864 "USA/WA-CDC-LC0939946/2022" "EPI_ISL_15975909" "?" "Dakota Howard et al" "Laboratory Corporation of America" "Centers for Disease Control and Prevention Division of Viral Diseases, Pathogen Discovery" "https://www.epicov.org/acknowledgement/59/09/EPI_ISL_15975909.json"
24865 "USA/WA-CDC-LC0939949/2022" "EPI_ISL_15975832" "?" "Dakota Howard et al" "Laboratory Corporation of America" "Centers for Disease Control and Prevention Division of Viral Diseases, Pathogen Discovery" "https://www.epicov.org/acknowledgement/58/32/EPI_ISL_15975832.json"
24866 "USA/WA-CDC-LC0939950/2022" "EPI_ISL_15975834" "?" "Dakota Howard et al" "Laboratory Corporation of America" "Centers for Disease Control and Prevention Division of Viral Diseases, Pathogen Discovery" "https://www.epicov.org/acknowledgement/58/34/EPI_ISL_15975834.json"
24867 "USA/WA-CDC-LC0940357/2022" "EPI_ISL_16020997" "?" "Dakota Howard et al" "Laboratory Corporation of America" "Centers for Disease Control and Prevention Division of Viral Diseases, Pathogen Discovery" "https://www.epicov.org/acknowledgement/09/97/EPI_ISL_16020997.json"
24868 "USA/WA-CDC-MMB09044341/2021" "EPI_ISL_2785976" "MZ491880.1" "Dakota Howard et al" "Mako Medical" "Centers for Disease Control and Prevention Division of Viral Diseases, Pathogen Discovery" "https://www.epicov.org/acknowledgement/59/76/EPI_ISL_2785976.json"
24869 "USA/WA-CDC-MMB09598266/2021" "EPI_ISL_3864666" "MZ998143.1" "Dakota Howard et al" "Mako Medical" "Centers for Disease Control and Prevention Division of Viral Diseases, Pathogen Discovery" "https://www.epicov.org/acknowledgement/46/66/EPI_ISL_3864666.json"
24870 "USA/WA-CDC-MMB09598275/2021" "EPI_ISL_3864394" "MZ997912.1" "Dakota Howard et al" "Mako Medical" "Centers for Disease Control and Prevention Division of Viral Diseases, Pathogen Discovery" "https://www.epicov.org/acknowledgement/43/94/EPI_ISL_3864394.json"
24871 "USA/WA-CDC-MMB09887004/2021" "EPI_ISL_4195584" "?" "Dakota Howard et al" "Mako Medical" "Centers for Disease Control and Prevention Division of Viral Diseases, Pathogen Discovery" "https://www.epicov.org/acknowledgement/55/84/EPI_ISL_4195584.json"
24872 "USA/WA-CDC-MMB10226000/2021" "EPI_ISL_4167693" "OK103315.1" "Dakota Howard et al" "Mako Medical" "Centers for Disease Control and Prevention Division of Viral Diseases, Pathogen Discovery" "https://www.epicov.org/acknowledgement/76/93/EPI_ISL_4167693.json"
24873 "USA/WA-CDC-MMB11230932/2021" "EPI_ISL_6652440" "OL612766.1" "Dakota Howard et al" "Mako Medical" "Centers for Disease Control and Prevention Division of Viral Diseases, Pathogen Discovery" "https://www.epicov.org/acknowledgement/24/40/EPI_ISL_6652440.json"
24874 "USA/WA-CDC-MMB11289610/2021" "EPI_ISL_6887191" "OL664624.1" "Dakota Howard et al" "Mako Medical" "Centers for Disease Control and Prevention Division of Viral Diseases, Pathogen Discovery" "https://www.epicov.org/acknowledgement/71/91/EPI_ISL_6887191.json"
24875 "USA/WA-CDC-MMB11311177/2021" "EPI_ISL_6697952" "OL629913.1" "Dakota Howard et al" "Mako Medical" "Centers for Disease Control and Prevention Division of Viral Diseases, Pathogen Discovery" "https://www.epicov.org/acknowledgement/79/52/EPI_ISL_6697952.json"
24876 "USA/WA-CDC-MMB11826986/2021" "EPI_ISL_8078518" "OM011103.1" "Dakota Howard et al" "Mako Medical" "Centers for Disease Control and Prevention Division of Viral Diseases, Pathogen Discovery" "https://www.epicov.org/acknowledgement/85/18/EPI_ISL_8078518.json"
24877 "USA/WA-CDC-MMB11995115/2021" "EPI_ISL_8310581" "OM095955.1" "Dakota Howard et al" "Mako Medical" "Centers for Disease Control and Prevention Division of Viral Diseases, Pathogen Discovery" "https://www.epicov.org/acknowledgement/05/81/EPI_ISL_8310581.json"
24878 "USA/WA-CDC-MMB13669055/2022" "EPI_ISL_9484793" "OM491976.1" "Dakota Howard et al" "Mako Medical" "Centers for Disease Control and Prevention Division of Viral Diseases, Pathogen Discovery" "https://www.epicov.org/acknowledgement/47/93/EPI_ISL_9484793.json"
24879 "USA/WA-CDC-MMB13691704/2022" "EPI_ISL_9484993" "OM492176.1" "Dakota Howard et al" "Mako Medical" "Centers for Disease Control and Prevention Division of Viral Diseases, Pathogen Discovery" "https://www.epicov.org/acknowledgement/49/93/EPI_ISL_9484993.json"
24880 "USA/WA-CDC-MMB13791641/2022" "EPI_ISL_10030702" "OM723335.1" "Dakota Howard et al" "Mako Medical" "Centers for Disease Control and Prevention Division of Viral Diseases, Pathogen Discovery" "https://www.epicov.org/acknowledgement/07/02/EPI_ISL_10030702.json"
24881 "USA/WA-CDC-MMB14560144/2022" "EPI_ISL_11252378" "ON026814.1" "Dakota Howard et al" "Mako Medical" "Centers for Disease Control and Prevention Division of Viral Diseases, Pathogen Discovery" "https://www.epicov.org/acknowledgement/23/78/EPI_ISL_11252378.json"
24882 "USA/WA-CDC-MMB15008803/2022" "EPI_ISL_12498659" "ON378578.1" "Dakota Howard et al" "Mako Medical" "Centers for Disease Control and Prevention Division of Viral Diseases, Pathogen Discovery" "https://www.epicov.org/acknowledgement/86/59/EPI_ISL_12498659.json"
24883 "USA/WA-CDC-QDX21645528/2021" "EPI_ISL_1087521" "MW666486.1" "Peter W. Cook et al" "Quest Diagnostics Incorporated" "Respiratory Viruses Branch, Division of Viral Diseases, Centers for Disease Control and Prevention" "https://www.epicov.org/acknowledgement/75/21/EPI_ISL_1087521.json"
24884 "USA/WA-CDC-QDX21673759/2021" "EPI_ISL_1087432" "MW666307.1" "Peter W. Cook et al" "Quest Diagnostics Incorporated" "Respiratory Viruses Branch, Division of Viral Diseases, Centers for Disease Control and Prevention" "https://www.epicov.org/acknowledgement/74/32/EPI_ISL_1087432.json"
24885 "USA/WA-CDC-QDX21802795/2021" "EPI_ISL_1091036" "MW669503.1" "Peter W. Cook et al" "Quest Diagnostics Incorporated" "Respiratory Viruses Branch, Division of Viral Diseases, Centers for Disease Control and Prevention" "https://www.epicov.org/acknowledgement/10/36/EPI_ISL_1091036.json"
24886 "USA/WA-CDC-QDX21802802/2021" "EPI_ISL_1091017" "MW669448.1" "Peter W. Cook et al" "Quest Diagnostics Incorporated" "Respiratory Viruses Branch, Division of Viral Diseases, Centers for Disease Control and Prevention" "https://www.epicov.org/acknowledgement/10/17/EPI_ISL_1091017.json"
24887 "USA/WA-CDC-QDX21802808/2021" "EPI_ISL_1091021" "MW669463.1" "Peter W. Cook et al" "Quest Diagnostics Incorporated" "Respiratory Viruses Branch, Division of Viral Diseases, Centers for Disease Control and Prevention" "https://www.epicov.org/acknowledgement/10/21/EPI_ISL_1091021.json"
24888 "USA/WA-CDC-QDX21802850/2021" "EPI_ISL_1091051" "MW669541.1" "Peter W. Cook et al" "Quest Diagnostics Incorporated" "Respiratory Viruses Branch, Division of Viral Diseases, Centers for Disease Control and Prevention" "https://www.epicov.org/acknowledgement/10/51/EPI_ISL_1091051.json"
24889 "USA/WA-CDC-QDX21802863/2021" "EPI_ISL_1091079" "MW669546.1" "Peter W. Cook et al" "Quest Diagnostics Incorporated" "Respiratory Viruses Branch, Division of Viral Diseases, Centers for Disease Control and Prevention" "https://www.epicov.org/acknowledgement/10/79/EPI_ISL_1091079.json"
24890 "USA/WA-CDC-QDX21802902/2021" "EPI_ISL_1090868" "MW669513.1" "Peter W. Cook et al" "Quest Diagnostics Incorporated" "Respiratory Viruses Branch, Division of Viral Diseases, Centers for Disease Control and Prevention" "https://www.epicov.org/acknowledgement/08/68/EPI_ISL_1090868.json"
24891 "USA/WA-CDC-QDX21802936/2021" "EPI_ISL_1091015" "MW669435.1" "Peter W. Cook et al" "Quest Diagnostics Incorporated" "Respiratory Viruses Branch, Division of Viral Diseases, Centers for Disease Control and Prevention" "https://www.epicov.org/acknowledgement/10/15/EPI_ISL_1091015.json"
24892 "USA/WA-CDC-QDX21802993/2021" "EPI_ISL_1091038" "MW669506.1" "Peter W. Cook et al" "Quest Diagnostics Incorporated" "Respiratory Viruses Branch, Division of Viral Diseases, Centers for Disease Control and Prevention" "https://www.epicov.org/acknowledgement/10/38/EPI_ISL_1091038.json"
24893 "USA/WA-CDC-QDX21802996/2021" "EPI_ISL_1091042" "MW669516.1" "Peter W. Cook et al" "Quest Diagnostics Incorporated" "Respiratory Viruses Branch, Division of Viral Diseases, Centers for Disease Control and Prevention" "https://www.epicov.org/acknowledgement/10/42/EPI_ISL_1091042.json"
24894 "USA/WA-CDC-QDX21803018/2021" "EPI_ISL_1091076" "MW669523.1" "Peter W. Cook et al" "Quest Diagnostics Incorporated" "Respiratory Viruses Branch, Division of Viral Diseases, Centers for Disease Control and Prevention" "https://www.epicov.org/acknowledgement/10/76/EPI_ISL_1091076.json"
24895 "USA/WA-CDC-QDX21803028/2021" "EPI_ISL_1091035" "MW669502.1" "Peter W. Cook et al" "Quest Diagnostics Incorporated" "Respiratory Viruses Branch, Division of Viral Diseases, Centers for Disease Control and Prevention" "https://www.epicov.org/acknowledgement/10/35/EPI_ISL_1091035.json"
24896 "USA/WA-CDC-QDX21803029/2021" "EPI_ISL_1091055" "MW669564.1" "Peter W. Cook et al" "Quest Diagnostics Incorporated" "Respiratory Viruses Branch, Division of Viral Diseases, Centers for Disease Control and Prevention" "https://www.epicov.org/acknowledgement/10/55/EPI_ISL_1091055.json"
24897 "USA/WA-CDC-QDX21803476/2021" "EPI_ISL_1091071" "MW669505.1" "Peter W. Cook et al" "Quest Diagnostics Incorporated" "Respiratory Viruses Branch, Division of Viral Diseases, Centers for Disease Control and Prevention" "https://www.epicov.org/acknowledgement/10/71/EPI_ISL_1091071.json"
24898 "USA/WA-CDC-QDX21803539/2021" "EPI_ISL_1091083" "MW669562.1" "Peter W. Cook et al" "Quest Diagnostics Incorporated" "Respiratory Viruses Branch, Division of Viral Diseases, Centers for Disease Control and Prevention" "https://www.epicov.org/acknowledgement/10/83/EPI_ISL_1091083.json"
24899 "USA/WA-CDC-QDX21803552/2021" "EPI_ISL_1091082" "MW669556.1" "Peter W. Cook et al" "Quest Diagnostics Incorporated" "Respiratory Viruses Branch, Division of Viral Diseases, Centers for Disease Control and Prevention" "https://www.epicov.org/acknowledgement/10/82/EPI_ISL_1091082.json"
24900 "USA/WA-CDC-QDX21803594/2021" "EPI_ISL_4985762" "OK432104.1" "Dakota Howard et al" "Quest Diagnostics Incorporated" "Centers for Disease Control and Prevention Division of Viral Diseases, Pathogen Discovery" "https://www.epicov.org/acknowledgement/57/62/EPI_ISL_4985762.json"
24901 "USA/WA-CDC-QDX21803859/2021" "EPI_ISL_1091084" "MW669566.1" "Peter W. Cook et al" "Quest Diagnostics Incorporated" "Respiratory Viruses Branch, Division of Viral Diseases, Centers for Disease Control and Prevention" "https://www.epicov.org/acknowledgement/10/84/EPI_ISL_1091084.json"
24902 "USA/WA-CDC-QDX21803890/2021" "EPI_ISL_1091030" "MW669491.1" "Peter W. Cook et al" "Quest Diagnostics Incorporated" "Respiratory Viruses Branch, Division of Viral Diseases, Centers for Disease Control and Prevention" "https://www.epicov.org/acknowledgement/10/30/EPI_ISL_1091030.json"
24903 "USA/WA-CDC-QDX21803963/2021" "EPI_ISL_1091087" "MW669475.1" "Peter W. Cook et al" "Quest Diagnostics Incorporated" "Respiratory Viruses Branch, Division of Viral Diseases, Centers for Disease Control and Prevention" "https://www.epicov.org/acknowledgement/10/87/EPI_ISL_1091087.json"
24904 "USA/WA-CDC-QDX21803966/2021" "EPI_ISL_1091033" "MW669495.1" "Peter W. Cook et al" "Quest Diagnostics Incorporated" "Respiratory Viruses Branch, Division of Viral Diseases, Centers for Disease Control and Prevention" "https://www.epicov.org/acknowledgement/10/33/EPI_ISL_1091033.json"
24905 "USA/WA-CDC-QDX21804061/2021" "EPI_ISL_1091024" "MW669472.1" "Peter W. Cook et al" "Quest Diagnostics Incorporated" "Respiratory Viruses Branch, Division of Viral Diseases, Centers for Disease Control and Prevention" "https://www.epicov.org/acknowledgement/10/24/EPI_ISL_1091024.json"
24906 "USA/WA-CDC-QDX21804065/2021" "EPI_ISL_1091022" "MW669466.1" "Peter W. Cook et al" "Quest Diagnostics Incorporated" "Respiratory Viruses Branch, Division of Viral Diseases, Centers for Disease Control and Prevention" "https://www.epicov.org/acknowledgement/10/22/EPI_ISL_1091022.json"
24907 "USA/WA-CDC-QDX21804100/2021" "EPI_ISL_1091032" "MW669494.1" "Peter W. Cook et al" "Quest Diagnostics Incorporated" "Respiratory Viruses Branch, Division of Viral Diseases, Centers for Disease Control and Prevention" "https://www.epicov.org/acknowledgement/10/32/EPI_ISL_1091032.json"
24908 "USA/WA-CDC-QDX21804124/2021" "EPI_ISL_1091025" "MW669476.1" "Peter W. Cook et al" "Quest Diagnostics Incorporated" "Respiratory Viruses Branch, Division of Viral Diseases, Centers for Disease Control and Prevention" "https://www.epicov.org/acknowledgement/10/25/EPI_ISL_1091025.json"
24909 "USA/WA-CDC-QDX22524203/2021" "EPI_ISL_1265970" "MW763330.1" "Peter W. Cook et al" "Quest Diagnostics Incorporated" "Centers for Disease Control and Prevention Division of Viral Diseases, Pathogen Discovery" "https://www.epicov.org/acknowledgement/59/70/EPI_ISL_1265970.json"
24910 "USA/WA-CDC-QDX22786611/2021" "EPI_ISL_1367318" "MW816308.1" "Peter W. Cook et al" "Quest Diagnostics Incorporated" "Centers for Disease Control and Prevention Division of Viral Diseases, Pathogen Discovery" "https://www.epicov.org/acknowledgement/73/18/EPI_ISL_1367318.json"
24911 "USA/WA-CDC-QDX23357780/2021" "EPI_ISL_1525975" "MW901556.1" "Dakota Howard et al" "Quest Diagnostics Incorporated" "Centers for Disease Control and Prevention Division of Viral Diseases, Pathogen Discovery" "https://www.epicov.org/acknowledgement/59/75/EPI_ISL_1525975.json"
24912 "USA/WA-CDC-QDX23430265/2021" "EPI_ISL_1582016" "OK250492.1" "Dakota Howard et al" "Quest Diagnostics Incorporated" "Centers for Disease Control and Prevention Division of Viral Diseases, Pathogen Discovery" "https://www.epicov.org/acknowledgement/20/16/EPI_ISL_1582016.json"
24913 "USA/WA-CDC-QDX23571725/2021" "EPI_ISL_1648433" "MW965011.1" "Dakota Howard et al" "Quest Diagnostics Incorporated" "Centers for Disease Control and Prevention Division of Viral Diseases, Pathogen Discovery" "https://www.epicov.org/acknowledgement/84/33/EPI_ISL_1648433.json"
24914 "USA/WA-CDC-QDX23571733/2021" "EPI_ISL_1648212" "MW964790.1" "Dakota Howard et al" "Quest Diagnostics Incorporated" "Centers for Disease Control and Prevention Division of Viral Diseases, Pathogen Discovery" "https://www.epicov.org/acknowledgement/82/12/EPI_ISL_1648212.json"
24915 "USA/WA-CDC-QDX23613677/2021" "EPI_ISL_1668881" "MW988951.1" "Dakota Howard et al" "Quest Diagnostics Incorporated" "Centers for Disease Control and Prevention Division of Viral Diseases, Pathogen Discovery" "https://www.epicov.org/acknowledgement/88/81/EPI_ISL_1668881.json"
24916 "USA/WA-CDC-QDX24325894/2021" "EPI_ISL_2133289" "MZ217069.1" "Dakota Howard et al" "Quest Diagnostics Incorporated" "Centers for Disease Control and Prevention Division of Viral Diseases, Pathogen Discovery" "https://www.epicov.org/acknowledgement/32/89/EPI_ISL_2133289.json"
24917 "USA/WA-CDC-QDX24476284/2021" "EPI_ISL_2142894" "MZ225670.1" "Dakota Howard et al" "Quest Diagnostics Incorporated" "Centers for Disease Control and Prevention Division of Viral Diseases, Pathogen Discovery" "https://www.epicov.org/acknowledgement/28/94/EPI_ISL_2142894.json"
24918 "USA/WA-CDC-QDX24476290/2021" "EPI_ISL_2187261" "MZ241045.1" "Dakota Howard et al" "Quest Diagnostics Incorporated" "Centers for Disease Control and Prevention Division of Viral Diseases, Pathogen Discovery" "https://www.epicov.org/acknowledgement/72/61/EPI_ISL_2187261.json"
24919 "USA/WA-CDC-QDX24713550/2021" "EPI_ISL_2268473" "MZ287944.1" "Dakota Howard et al" "Quest Diagnostics Incorporated" "Centers for Disease Control and Prevention Division of Viral Diseases, Pathogen Discovery" "https://www.epicov.org/acknowledgement/84/73/EPI_ISL_2268473.json"
24920 "USA/WA-CDC-QDX24758267/2021" "EPI_ISL_2268615" "MZ288086.1" "Dakota Howard et al" "Quest Diagnostics Incorporated" "Centers for Disease Control and Prevention Division of Viral Diseases, Pathogen Discovery" "https://www.epicov.org/acknowledgement/86/15/EPI_ISL_2268615.json"
24921 "USA/WA-CDC-QDX24799398/2021" "EPI_ISL_2304627" "MZ304833.1" "Dakota Howard et al" "Quest Diagnostics Incorporated" "Centers for Disease Control and Prevention Division of Viral Diseases, Pathogen Discovery" "https://www.epicov.org/acknowledgement/46/27/EPI_ISL_2304627.json"
24922 "USA/WA-CDC-QDX24940788/2021" "EPI_ISL_2372241" "MZ321550.1" "Dakota Howard et al" "Quest Diagnostics Incorporated" "Centers for Disease Control and Prevention Division of Viral Diseases, Pathogen Discovery" "https://www.epicov.org/acknowledgement/22/41/EPI_ISL_2372241.json"
24923 "USA/WA-CDC-QDX25164379/2021" "EPI_ISL_2439489" "MZ390487.1" "Dakota Howard et al" "Quest Diagnostics Incorporated" "Centers for Disease Control and Prevention Division of Viral Diseases, Pathogen Discovery" "https://www.epicov.org/acknowledgement/94/89/EPI_ISL_2439489.json"
24924 "USA/WA-CDC-QDX25164380/2021" "EPI_ISL_2451472" "MZ356716.1" "Dakota Howard et al" "Quest Diagnostics Incorporated" "Centers for Disease Control and Prevention Division of Viral Diseases, Pathogen Discovery" "https://www.epicov.org/acknowledgement/14/72/EPI_ISL_2451472.json"
24925 "USA/WA-CDC-QDX25164381/2021" "EPI_ISL_2451438" "MZ356682.1" "Dakota Howard et al" "Quest Diagnostics Incorporated" "Centers for Disease Control and Prevention Division of Viral Diseases, Pathogen Discovery" "https://www.epicov.org/acknowledgement/14/38/EPI_ISL_2451438.json"
24926 "USA/WA-CDC-QDX25316304/2021" "EPI_ISL_2451284" "MZ390176.1" "Dakota Howard et al" "Quest Diagnostics Incorporated" "Centers for Disease Control and Prevention Division of Viral Diseases, Pathogen Discovery" "https://www.epicov.org/acknowledgement/12/84/EPI_ISL_2451284.json"
24927 "USA/WA-CDC-QDX25316339/2021" "EPI_ISL_2463233" "MZ363359.1" "Dakota Howard et al" "Quest Diagnostics Incorporated" "Centers for Disease Control and Prevention Division of Viral Diseases, Pathogen Discovery" "https://www.epicov.org/acknowledgement/32/33/EPI_ISL_2463233.json"
24928 "USA/WA-CDC-QDX25316340/2021" "EPI_ISL_2488859" "MZ368533.1" "Dakota Howard et al" "Quest Diagnostics Incorporated" "Centers for Disease Control and Prevention Division of Viral Diseases, Pathogen Discovery" "https://www.epicov.org/acknowledgement/88/59/EPI_ISL_2488859.json"
24929 "USA/WA-CDC-QDX25316350/2021" "EPI_ISL_2463222" "MZ363348.1" "Dakota Howard et al" "Quest Diagnostics Incorporated" "Centers for Disease Control and Prevention Division of Viral Diseases, Pathogen Discovery" "https://www.epicov.org/acknowledgement/32/22/EPI_ISL_2463222.json"
24930 "USA/WA-CDC-QDX25726252/2021" "EPI_ISL_3091827" "MZ491558.1" "Howard et al" "Respiratory Viruses Branch, Centers for Disease Control and Prevention" "Respiratory Viruses Branch, Centers for Disease Control and Prevention" "https://www.epicov.org/acknowledgement/18/27/EPI_ISL_3091827.json"
24931 "USA/WA-CDC-QDX25726256/2021" "EPI_ISL_3091835" "MZ491566.1" "Howard et al" "Respiratory Viruses Branch, Centers for Disease Control and Prevention" "Respiratory Viruses Branch, Centers for Disease Control and Prevention" "https://www.epicov.org/acknowledgement/18/35/EPI_ISL_3091835.json"
24932 "USA/WA-CDC-QDX25806389/2021" "EPI_ISL_3091809" "MZ491540.1" "Howard et al" "Respiratory Viruses Branch, Centers for Disease Control and Prevention" "Respiratory Viruses Branch, Centers for Disease Control and Prevention" "https://www.epicov.org/acknowledgement/18/09/EPI_ISL_3091809.json"
24933 "USA/WA-CDC-QDX25806390/2021" "EPI_ISL_4371379" "OK251317.1" "Dakota Howard et al" "Quest Diagnostics Incorporated" "Centers for Disease Control and Prevention Division of Viral Diseases, Pathogen Discovery" "https://www.epicov.org/acknowledgement/13/79/EPI_ISL_4371379.json"
24934 "USA/WA-CDC-QDX25806391/2021" "EPI_ISL_3091586" "MZ491317.1" "Howard et al" "Respiratory Viruses Branch, Centers for Disease Control and Prevention" "Respiratory Viruses Branch, Centers for Disease Control and Prevention" "https://www.epicov.org/acknowledgement/15/86/EPI_ISL_3091586.json"
24935 "USA/WA-CDC-QDX25806392/2021" "EPI_ISL_3091985" "MZ491716.1" "Howard et al" "Respiratory Viruses Branch, Centers for Disease Control and Prevention" "Respiratory Viruses Branch, Centers for Disease Control and Prevention" "https://www.epicov.org/acknowledgement/19/85/EPI_ISL_3091985.json"
24936 "USA/WA-CDC-QDX25806393/2021" "EPI_ISL_2876624" "MZ536558.1" "Dakota Howard et al" "Quest Diagnostics Incorporated" "Centers for Disease Control and Prevention Division of Viral Diseases, Pathogen Discovery" "https://www.epicov.org/acknowledgement/66/24/EPI_ISL_2876624.json"
24937 "USA/WA-CDC-QDX25806394/2021" "EPI_ISL_3091907" "MZ491638.1" "Howard et al" "Respiratory Viruses Branch, Centers for Disease Control and Prevention" "Respiratory Viruses Branch, Centers for Disease Control and Prevention" "https://www.epicov.org/acknowledgement/19/07/EPI_ISL_3091907.json"
24938 "USA/WA-CDC-QDX25806400/2021" "EPI_ISL_2876163" "MZ494003.1" "Dakota Howard et al" "Quest Diagnostics Incorporated" "Centers for Disease Control and Prevention Division of Viral Diseases, Pathogen Discovery" "https://www.epicov.org/acknowledgement/61/63/EPI_ISL_2876163.json"
24939 "USA/WA-CDC-QDX25806401/2021" "EPI_ISL_2876132" "MZ493972.1" "Dakota Howard et al" "Quest Diagnostics Incorporated" "Centers for Disease Control and Prevention Division of Viral Diseases, Pathogen Discovery" "https://www.epicov.org/acknowledgement/61/32/EPI_ISL_2876132.json"
24940 "USA/WA-CDC-QDX25806402/2021" "EPI_ISL_3091945" "MZ491676.1" "Howard et al" "Respiratory Viruses Branch, Centers for Disease Control and Prevention" "Respiratory Viruses Branch, Centers for Disease Control and Prevention" "https://www.epicov.org/acknowledgement/19/45/EPI_ISL_3091945.json"
24941 "USA/WA-CDC-QDX25806403/2021" "EPI_ISL_3091969" "MZ491700.1" "Howard et al" "Respiratory Viruses Branch, Centers for Disease Control and Prevention" "Respiratory Viruses Branch, Centers for Disease Control and Prevention" "https://www.epicov.org/acknowledgement/19/69/EPI_ISL_3091969.json"
24942 "USA/WA-CDC-QDX25806409/2021" "EPI_ISL_4366153" "OK248033.1" "Dakota Howard et al" "Quest Diagnostics Incorporated" "Centers for Disease Control and Prevention Division of Viral Diseases, Pathogen Discovery" "https://www.epicov.org/acknowledgement/61/53/EPI_ISL_4366153.json"
24943 "USA/WA-CDC-QDX25806410/2021" "EPI_ISL_3091639" "MZ491370.1" "Howard et al" "Respiratory Viruses Branch, Centers for Disease Control and Prevention" "Respiratory Viruses Branch, Centers for Disease Control and Prevention" "https://www.epicov.org/acknowledgement/16/39/EPI_ISL_3091639.json"
24944 "USA/WA-CDC-QDX25806411/2021" "EPI_ISL_2876154" "MZ493994.1" "Dakota Howard et al" "Quest Diagnostics Incorporated" "Centers for Disease Control and Prevention Division of Viral Diseases, Pathogen Discovery" "https://www.epicov.org/acknowledgement/61/54/EPI_ISL_2876154.json"
24945 "USA/WA-CDC-QDX25806413/2021" "EPI_ISL_2876170" "MZ494010.1" "Dakota Howard et al" "Quest Diagnostics Incorporated" "Centers for Disease Control and Prevention Division of Viral Diseases, Pathogen Discovery" "https://www.epicov.org/acknowledgement/61/70/EPI_ISL_2876170.json"
24946 "USA/WA-CDC-QDX25806414/2021" "EPI_ISL_2870473" "MZ537900.1" "Dakota Howard et al" "Quest Diagnostics Incorporated" "Centers for Disease Control and Prevention Division of Viral Diseases, Pathogen Discovery" "https://www.epicov.org/acknowledgement/04/73/EPI_ISL_2870473.json"
24947 "USA/WA-CDC-QDX25806416/2021" "EPI_ISL_3091978" "MZ491709.1" "Howard et al" "Respiratory Viruses Branch, Centers for Disease Control and Prevention" "Respiratory Viruses Branch, Centers for Disease Control and Prevention" "https://www.epicov.org/acknowledgement/19/78/EPI_ISL_3091978.json"
24948 "USA/WA-CDC-QDX25806417/2021" "EPI_ISL_2876122" "MZ493962.1" "Dakota Howard et al" "Quest Diagnostics Incorporated" "Centers for Disease Control and Prevention Division of Viral Diseases, Pathogen Discovery" "https://www.epicov.org/acknowledgement/61/22/EPI_ISL_2876122.json"
24949 "USA/WA-CDC-QDX25806418/2021" "EPI_ISL_3091869" "MZ491600.1" "Howard et al" "Respiratory Viruses Branch, Centers for Disease Control and Prevention" "Respiratory Viruses Branch, Centers for Disease Control and Prevention" "https://www.epicov.org/acknowledgement/18/69/EPI_ISL_3091869.json"
24950 "USA/WA-CDC-QDX25806419/2021" "EPI_ISL_3091592" "MZ491323.1" "Howard et al" "Respiratory Viruses Branch, Centers for Disease Control and Prevention" "Respiratory Viruses Branch, Centers for Disease Control and Prevention" "https://www.epicov.org/acknowledgement/15/92/EPI_ISL_3091592.json"
24951 "USA/WA-CDC-QDX25806420/2021" "EPI_ISL_2870690" "MZ537975.1" "Dakota Howard et al" "Quest Diagnostics Incorporated" "Centers for Disease Control and Prevention Division of Viral Diseases, Pathogen Discovery" "https://www.epicov.org/acknowledgement/06/90/EPI_ISL_2870690.json"
24952 "USA/WA-CDC-QDX25806421/2021" "EPI_ISL_3091956" "MZ491687.1" "Howard et al" "Respiratory Viruses Branch, Centers for Disease Control and Prevention" "Respiratory Viruses Branch, Centers for Disease Control and Prevention" "https://www.epicov.org/acknowledgement/19/56/EPI_ISL_3091956.json"
24953 "USA/WA-CDC-QDX25806427/2021" "EPI_ISL_2876113" "MZ493953.1" "Dakota Howard et al" "Quest Diagnostics Incorporated" "Centers for Disease Control and Prevention Division of Viral Diseases, Pathogen Discovery" "https://www.epicov.org/acknowledgement/61/13/EPI_ISL_2876113.json"
24954 "USA/WA-CDC-QDX25806430/2021" "EPI_ISL_3091831" "MZ491562.1" "Howard et al" "Respiratory Viruses Branch, Centers for Disease Control and Prevention" "Respiratory Viruses Branch, Centers for Disease Control and Prevention" "https://www.epicov.org/acknowledgement/18/31/EPI_ISL_3091831.json"
24955 "USA/WA-CDC-QDX25806433/2021" "EPI_ISL_2876125" "MZ493965.1" "Dakota Howard et al" "Quest Diagnostics Incorporated" "Centers for Disease Control and Prevention Division of Viral Diseases, Pathogen Discovery" "https://www.epicov.org/acknowledgement/61/25/EPI_ISL_2876125.json"
24956 "USA/WA-CDC-QDX25806437/2021" "EPI_ISL_3091727" "MZ491458.1" "Howard et al" "Respiratory Viruses Branch, Centers for Disease Control and Prevention" "Respiratory Viruses Branch, Centers for Disease Control and Prevention" "https://www.epicov.org/acknowledgement/17/27/EPI_ISL_3091727.json"
24957 "USA/WA-CDC-QDX25806438/2021" "EPI_ISL_3091988" "MZ491719.1" "Howard et al" "Respiratory Viruses Branch, Centers for Disease Control and Prevention" "Respiratory Viruses Branch, Centers for Disease Control and Prevention" "https://www.epicov.org/acknowledgement/19/88/EPI_ISL_3091988.json"
24958 "USA/WA-CDC-QDX25806442/2021" "EPI_ISL_3091905" "MZ491636.1" "Howard et al" "Respiratory Viruses Branch, Centers for Disease Control and Prevention" "Respiratory Viruses Branch, Centers for Disease Control and Prevention" "https://www.epicov.org/acknowledgement/19/05/EPI_ISL_3091905.json"
24959 "USA/WA-CDC-QDX25806448/2021" "EPI_ISL_3091856" "MZ491587.1" "Howard et al" "Respiratory Viruses Branch, Centers for Disease Control and Prevention" "Respiratory Viruses Branch, Centers for Disease Control and Prevention" "https://www.epicov.org/acknowledgement/18/56/EPI_ISL_3091856.json"
24960 "USA/WA-CDC-QDX25806449/2021" "EPI_ISL_3091857" "MZ491588.1" "Howard et al" "Respiratory Viruses Branch, Centers for Disease Control and Prevention" "Respiratory Viruses Branch, Centers for Disease Control and Prevention" "https://www.epicov.org/acknowledgement/18/57/EPI_ISL_3091857.json"
24961 "USA/WA-CDC-QDX25806450/2021" "EPI_ISL_2876135" "MZ493975.1" "Dakota Howard et al" "Quest Diagnostics Incorporated" "Centers for Disease Control and Prevention Division of Viral Diseases, Pathogen Discovery" "https://www.epicov.org/acknowledgement/61/35/EPI_ISL_2876135.json"
24962 "USA/WA-CDC-QDX25806451/2021" "EPI_ISL_3091730" "MZ491461.1" "Howard et al" "Respiratory Viruses Branch, Centers for Disease Control and Prevention" "Respiratory Viruses Branch, Centers for Disease Control and Prevention" "https://www.epicov.org/acknowledgement/17/30/EPI_ISL_3091730.json"
24963 "USA/WA-CDC-QDX25806453/2021" "EPI_ISL_2876134" "MZ493974.1" "Dakota Howard et al" "Quest Diagnostics Incorporated" "Centers for Disease Control and Prevention Division of Viral Diseases, Pathogen Discovery" "https://www.epicov.org/acknowledgement/61/34/EPI_ISL_2876134.json"
24964 "USA/WA-CDC-QDX25848193/2021" "EPI_ISL_2876661" "MZ536595.1" "Dakota Howard et al" "Quest Diagnostics Incorporated" "Centers for Disease Control and Prevention Division of Viral Diseases, Pathogen Discovery" "https://www.epicov.org/acknowledgement/66/61/EPI_ISL_2876661.json"
24965 "USA/WA-CDC-QDX25848197/2021" "EPI_ISL_2870906" "MZ538043.1" "Dakota Howard et al" "Quest Diagnostics Incorporated" "Centers for Disease Control and Prevention Division of Viral Diseases, Pathogen Discovery" "https://www.epicov.org/acknowledgement/09/06/EPI_ISL_2870906.json"
24966 "USA/WA-CDC-QDX25848199/2021" "EPI_ISL_2871811" "MZ538349.1" "Dakota Howard et al" "Quest Diagnostics Incorporated" "Centers for Disease Control and Prevention Division of Viral Diseases, Pathogen Discovery" "https://www.epicov.org/acknowledgement/18/11/EPI_ISL_2871811.json"
24967 "USA/WA-CDC-QDX25930941/2021" "EPI_ISL_4367358" "OK248774.1" "Dakota Howard et al" "Quest Diagnostics Incorporated" "Centers for Disease Control and Prevention Division of Viral Diseases, Pathogen Discovery" "https://www.epicov.org/acknowledgement/73/58/EPI_ISL_4367358.json"
24968 "USA/WA-CDC-QDX25930942/2021" "EPI_ISL_4373877" "OK252842.1" "Dakota Howard et al" "Quest Diagnostics Incorporated" "Centers for Disease Control and Prevention Division of Viral Diseases, Pathogen Discovery" "https://www.epicov.org/acknowledgement/38/77/EPI_ISL_4373877.json"
24969 "USA/WA-CDC-QDX25930945/2021" "EPI_ISL_2869704" "MZ522495.1" "Dakota Howard et al" "Quest Diagnostics Incorporated" "Centers for Disease Control and Prevention Division of Viral Diseases, Pathogen Discovery" "https://www.epicov.org/acknowledgement/97/04/EPI_ISL_2869704.json"
24970 "USA/WA-CDC-QDX25930946/2021" "EPI_ISL_4372108" "OK251826.1" "Dakota Howard et al" "Quest Diagnostics Incorporated" "Centers for Disease Control and Prevention Division of Viral Diseases, Pathogen Discovery" "https://www.epicov.org/acknowledgement/21/08/EPI_ISL_4372108.json"
24971 "USA/WA-CDC-QDX25930947/2021" "EPI_ISL_4371409" "OK251339.1" "Dakota Howard et al" "Quest Diagnostics Incorporated" "Centers for Disease Control and Prevention Division of Viral Diseases, Pathogen Discovery" "https://www.epicov.org/acknowledgement/14/09/EPI_ISL_4371409.json"
24972 "USA/WA-CDC-QDX25930948/2021" "EPI_ISL_4368620" "OK249637.1" "Dakota Howard et al" "Quest Diagnostics Incorporated" "Centers for Disease Control and Prevention Division of Viral Diseases, Pathogen Discovery" "https://www.epicov.org/acknowledgement/86/20/EPI_ISL_4368620.json"
24973 "USA/WA-CDC-QDX25930949/2021" "EPI_ISL_2870220" "MZ522688.1" "Dakota Howard et al" "Quest Diagnostics Incorporated" "Centers for Disease Control and Prevention Division of Viral Diseases, Pathogen Discovery" "https://www.epicov.org/acknowledgement/02/20/EPI_ISL_2870220.json"
24974 "USA/WA-CDC-QDX25930950/2021" "EPI_ISL_4369948" "OK250390.1" "Dakota Howard et al" "Quest Diagnostics Incorporated" "Centers for Disease Control and Prevention Division of Viral Diseases, Pathogen Discovery" "https://www.epicov.org/acknowledgement/99/48/EPI_ISL_4369948.json"
24975 "USA/WA-CDC-QDX25930956/2021" "EPI_ISL_4373080" "OK252416.1" "Dakota Howard et al" "Quest Diagnostics Incorporated" "Centers for Disease Control and Prevention Division of Viral Diseases, Pathogen Discovery" "https://www.epicov.org/acknowledgement/30/80/EPI_ISL_4373080.json"
24976 "USA/WA-CDC-QDX25930957/2021" "EPI_ISL_4370580" "OK250765.1" "Dakota Howard et al" "Quest Diagnostics Incorporated" "Centers for Disease Control and Prevention Division of Viral Diseases, Pathogen Discovery" "https://www.epicov.org/acknowledgement/05/80/EPI_ISL_4370580.json"
24977 "USA/WA-CDC-QDX25930958/2021" "EPI_ISL_4368555" "OK249596.1" "Dakota Howard et al" "Quest Diagnostics Incorporated" "Centers for Disease Control and Prevention Division of Viral Diseases, Pathogen Discovery" "https://www.epicov.org/acknowledgement/85/55/EPI_ISL_4368555.json"
24978 "USA/WA-CDC-QDX25930959/2021" "EPI_ISL_4366311" "OK248111.1" "Dakota Howard et al" "Quest Diagnostics Incorporated" "Centers for Disease Control and Prevention Division of Viral Diseases, Pathogen Discovery" "https://www.epicov.org/acknowledgement/63/11/EPI_ISL_4366311.json"
24979 "USA/WA-CDC-QDX25930960/2021" "EPI_ISL_4366495" "OK248207.1" "Dakota Howard et al" "Quest Diagnostics Incorporated" "Centers for Disease Control and Prevention Division of Viral Diseases, Pathogen Discovery" "https://www.epicov.org/acknowledgement/64/95/EPI_ISL_4366495.json"
24980 "USA/WA-CDC-QDX25930961/2021" "EPI_ISL_4368530" "OK249579.1" "Dakota Howard et al" "Quest Diagnostics Incorporated" "Centers for Disease Control and Prevention Division of Viral Diseases, Pathogen Discovery" "https://www.epicov.org/acknowledgement/85/30/EPI_ISL_4368530.json"
24981 "USA/WA-CDC-QDX25930963/2021" "EPI_ISL_2876732" "MZ536549.1" "Dakota Howard et al" "Quest Diagnostics Incorporated" "Centers for Disease Control and Prevention Division of Viral Diseases, Pathogen Discovery" "https://www.epicov.org/acknowledgement/67/32/EPI_ISL_2876732.json"
24982 "USA/WA-CDC-QDX25930964/2021" "EPI_ISL_4368267" "OK249394.1" "Dakota Howard et al" "Quest Diagnostics Incorporated" "Centers for Disease Control and Prevention Division of Viral Diseases, Pathogen Discovery" "https://www.epicov.org/acknowledgement/82/67/EPI_ISL_4368267.json"
24983 "USA/WA-CDC-QDX25930966/2021" "EPI_ISL_4371177" "OK251177.1" "Dakota Howard et al" "Quest Diagnostics Incorporated" "Centers for Disease Control and Prevention Division of Viral Diseases, Pathogen Discovery" "https://www.epicov.org/acknowledgement/11/77/EPI_ISL_4371177.json"
24984 "USA/WA-CDC-QDX25930967/2021" "EPI_ISL_4372770" "OK252253.1" "Dakota Howard et al" "Quest Diagnostics Incorporated" "Centers for Disease Control and Prevention Division of Viral Diseases, Pathogen Discovery" "https://www.epicov.org/acknowledgement/27/70/EPI_ISL_4372770.json"
24985 "USA/WA-CDC-QDX25930974/2021" "EPI_ISL_4366794" "OK248379.1" "Dakota Howard et al" "Quest Diagnostics Incorporated" "Centers for Disease Control and Prevention Division of Viral Diseases, Pathogen Discovery" "https://www.epicov.org/acknowledgement/67/94/EPI_ISL_4366794.json"
24986 "USA/WA-CDC-QDX25930976/2021" "EPI_ISL_4371134" "OK251146.1" "Dakota Howard et al" "Quest Diagnostics Incorporated" "Centers for Disease Control and Prevention Division of Viral Diseases, Pathogen Discovery" "https://www.epicov.org/acknowledgement/11/34/EPI_ISL_4371134.json"
24987 "USA/WA-CDC-QDX25930977/2021" "EPI_ISL_4373479" "OK252627.1" "Dakota Howard et al" "Quest Diagnostics Incorporated" "Centers for Disease Control and Prevention Division of Viral Diseases, Pathogen Discovery" "https://www.epicov.org/acknowledgement/34/79/EPI_ISL_4373479.json"
24988 "USA/WA-CDC-QDX25930981/2021" "EPI_ISL_4366475" "OK248196.1" "Dakota Howard et al" "Quest Diagnostics Incorporated" "Centers for Disease Control and Prevention Division of Viral Diseases, Pathogen Discovery" "https://www.epicov.org/acknowledgement/64/75/EPI_ISL_4366475.json"
24989 "USA/WA-CDC-QDX25930982/2021" "EPI_ISL_2876707" "MZ536524.1" "Dakota Howard et al" "Quest Diagnostics Incorporated" "Centers for Disease Control and Prevention Division of Viral Diseases, Pathogen Discovery" "https://www.epicov.org/acknowledgement/67/07/EPI_ISL_2876707.json"
24990 "USA/WA-CDC-QDX25930983/2021" "EPI_ISL_4370255" "OK250548.1" "Dakota Howard et al" "Quest Diagnostics Incorporated" "Centers for Disease Control and Prevention Division of Viral Diseases, Pathogen Discovery" "https://www.epicov.org/acknowledgement/02/55/EPI_ISL_4370255.json"
24991 "USA/WA-CDC-QDX25930985/2021" "EPI_ISL_4368050" "OK249245.1" "Dakota Howard et al" "Quest Diagnostics Incorporated" "Centers for Disease Control and Prevention Division of Viral Diseases, Pathogen Discovery" "https://www.epicov.org/acknowledgement/80/50/EPI_ISL_4368050.json"
24992 "USA/WA-CDC-QDX25930987/2021" "EPI_ISL_2869922" "MZ522590.1" "Dakota Howard et al" "Quest Diagnostics Incorporated" "Centers for Disease Control and Prevention Division of Viral Diseases, Pathogen Discovery" "https://www.epicov.org/acknowledgement/99/22/EPI_ISL_2869922.json"
24993 "USA/WA-CDC-QDX25930988/2021" "EPI_ISL_4370216" "OK250516.1" "Dakota Howard et al" "Quest Diagnostics Incorporated" "Centers for Disease Control and Prevention Division of Viral Diseases, Pathogen Discovery" "https://www.epicov.org/acknowledgement/02/16/EPI_ISL_4370216.json"
24994 "USA/WA-CDC-QDX25930990/2021" "EPI_ISL_4367623" "OK248951.1" "Dakota Howard et al" "Quest Diagnostics Incorporated" "Centers for Disease Control and Prevention Division of Viral Diseases, Pathogen Discovery" "https://www.epicov.org/acknowledgement/76/23/EPI_ISL_4367623.json"
24995 "USA/WA-CDC-QDX25930991/2021" "EPI_ISL_4367092" "OK248596.1" "Dakota Howard et al" "Quest Diagnostics Incorporated" "Centers for Disease Control and Prevention Division of Viral Diseases, Pathogen Discovery" "https://www.epicov.org/acknowledgement/70/92/EPI_ISL_4367092.json"
24996 "USA/WA-CDC-QDX25930996/2021" "EPI_ISL_4372487" "OK252082.1" "Dakota Howard et al" "Quest Diagnostics Incorporated" "Centers for Disease Control and Prevention Division of Viral Diseases, Pathogen Discovery" "https://www.epicov.org/acknowledgement/24/87/EPI_ISL_4372487.json"
24997 "USA/WA-CDC-QDX25930998/2021" "EPI_ISL_4368150" "OK249312.1" "Dakota Howard et al" "Quest Diagnostics Incorporated" "Centers for Disease Control and Prevention Division of Viral Diseases, Pathogen Discovery" "https://www.epicov.org/acknowledgement/81/50/EPI_ISL_4368150.json"
24998 "USA/WA-CDC-QDX25952407/2021" "EPI_ISL_2869699" "MZ522490.1" "Dakota Howard et al" "Quest Diagnostics Incorporated" "Centers for Disease Control and Prevention Division of Viral Diseases, Pathogen Discovery" "https://www.epicov.org/acknowledgement/96/99/EPI_ISL_2869699.json"
24999 "USA/WA-CDC-QDX25952414/2021" "EPI_ISL_2870118" "MZ522658.1" "Dakota Howard et al" "Quest Diagnostics Incorporated" "Centers for Disease Control and Prevention Division of Viral Diseases, Pathogen Discovery" "https://www.epicov.org/acknowledgement/01/18/EPI_ISL_2870118.json"
25000 "USA/WA-CDC-QDX25952415/2021" "EPI_ISL_2869693" "MZ522484.1" "Dakota Howard et al" "Quest Diagnostics Incorporated" "Centers for Disease Control and Prevention Division of Viral Diseases, Pathogen Discovery" "https://www.epicov.org/acknowledgement/96/93/EPI_ISL_2869693.json"
25001 "USA/WA-CDC-QDX25952422/2021" "EPI_ISL_2869851" "MZ522566.1" "Dakota Howard et al" "Quest Diagnostics Incorporated" "Centers for Disease Control and Prevention Division of Viral Diseases, Pathogen Discovery" "https://www.epicov.org/acknowledgement/98/51/EPI_ISL_2869851.json"
25002 "USA/WA-CDC-QDX25952423/2021" "EPI_ISL_4373715" "OK252754.1" "Dakota Howard et al" "Quest Diagnostics Incorporated" "Centers for Disease Control and Prevention Division of Viral Diseases, Pathogen Discovery" "https://www.epicov.org/acknowledgement/37/15/EPI_ISL_4373715.json"
25003 "USA/WA-CDC-QDX25952429/2021" "EPI_ISL_2870101" "MZ522652.1" "Dakota Howard et al" "Quest Diagnostics Incorporated" "Centers for Disease Control and Prevention Division of Viral Diseases, Pathogen Discovery" "https://www.epicov.org/acknowledgement/01/01/EPI_ISL_2870101.json"
25004 "USA/WA-CDC-QDX26032646/2021" "EPI_ISL_2868864" "MZ530120.1" "Dakota Howard et al" "Quest Diagnostics Incorporated" "Centers for Disease Control and Prevention Division of Viral Diseases, Pathogen Discovery" "https://www.epicov.org/acknowledgement/88/64/EPI_ISL_2868864.json"
25005 "USA/WA-CDC-QDX26257877/2021" "EPI_ISL_2874890" "MZ535938.1" "Dakota Howard et al" "Quest Diagnostics Incorporated" "Centers for Disease Control and Prevention Division of Viral Diseases, Pathogen Discovery" "https://www.epicov.org/acknowledgement/48/90/EPI_ISL_2874890.json"
25006 "USA/WA-CDC-QDX26257879/2021" "EPI_ISL_2874952" "MZ536000.1" "Dakota Howard et al" "Quest Diagnostics Incorporated" "Centers for Disease Control and Prevention Division of Viral Diseases, Pathogen Discovery" "https://www.epicov.org/acknowledgement/49/52/EPI_ISL_2874952.json"
25007 "USA/WA-CDC-QDX26257883/2021" "EPI_ISL_2876920" "MZ536374.1" "Dakota Howard et al" "Quest Diagnostics Incorporated" "Centers for Disease Control and Prevention Division of Viral Diseases, Pathogen Discovery" "https://www.epicov.org/acknowledgement/69/20/EPI_ISL_2876920.json"
25008 "USA/WA-CDC-QDX26257884/2021" "EPI_ISL_2874968" "MZ536016.1" "Dakota Howard et al" "Quest Diagnostics Incorporated" "Centers for Disease Control and Prevention Division of Viral Diseases, Pathogen Discovery" "https://www.epicov.org/acknowledgement/49/68/EPI_ISL_2874968.json"
25009 "USA/WA-CDC-QDX26257892/2021" "EPI_ISL_2875063" "MZ536111.1" "Dakota Howard et al" "Quest Diagnostics Incorporated" "Centers for Disease Control and Prevention Division of Viral Diseases, Pathogen Discovery" "https://www.epicov.org/acknowledgement/50/63/EPI_ISL_2875063.json"
25010 "USA/WA-CDC-QDX26257896/2021" "EPI_ISL_2874694" "MZ535742.1" "Dakota Howard et al" "Quest Diagnostics Incorporated" "Centers for Disease Control and Prevention Division of Viral Diseases, Pathogen Discovery" "https://www.epicov.org/acknowledgement/46/94/EPI_ISL_2874694.json"
25011 "USA/WA-CDC-QDX26257897/2021" "EPI_ISL_2874858" "MZ535906.1" "Dakota Howard et al" "Quest Diagnostics Incorporated" "Centers for Disease Control and Prevention Division of Viral Diseases, Pathogen Discovery" "https://www.epicov.org/acknowledgement/48/58/EPI_ISL_2874858.json"
25012 "USA/WA-CDC-QDX26257901/2021" "EPI_ISL_2876908" "MZ536362.1" "Dakota Howard et al" "Quest Diagnostics Incorporated" "Centers for Disease Control and Prevention Division of Viral Diseases, Pathogen Discovery" "https://www.epicov.org/acknowledgement/69/08/EPI_ISL_2876908.json"
25013 "USA/WA-CDC-QDX26257902/2021" "EPI_ISL_2876927" "MZ536381.1" "Dakota Howard et al" "Quest Diagnostics Incorporated" "Centers for Disease Control and Prevention Division of Viral Diseases, Pathogen Discovery" "https://www.epicov.org/acknowledgement/69/27/EPI_ISL_2876927.json"
25014 "USA/WA-CDC-QDX26257903/2021" "EPI_ISL_2876901" "MZ536355.1" "Dakota Howard et al" "Quest Diagnostics Incorporated" "Centers for Disease Control and Prevention Division of Viral Diseases, Pathogen Discovery" "https://www.epicov.org/acknowledgement/69/01/EPI_ISL_2876901.json"
25015 "USA/WA-CDC-QDX26257905/2021" "EPI_ISL_2875149" "MZ536197.1" "Dakota Howard et al" "Quest Diagnostics Incorporated" "Centers for Disease Control and Prevention Division of Viral Diseases, Pathogen Discovery" "https://www.epicov.org/acknowledgement/51/49/EPI_ISL_2875149.json"
25016 "USA/WA-CDC-QDX26257906/2021" "EPI_ISL_2875098" "MZ536146.1" "Dakota Howard et al" "Quest Diagnostics Incorporated" "Centers for Disease Control and Prevention Division of Viral Diseases, Pathogen Discovery" "https://www.epicov.org/acknowledgement/50/98/EPI_ISL_2875098.json"
25017 "USA/WA-CDC-QDX26257909/2021" "EPI_ISL_2875035" "MZ536083.1" "Dakota Howard et al" "Quest Diagnostics Incorporated" "Centers for Disease Control and Prevention Division of Viral Diseases, Pathogen Discovery" "https://www.epicov.org/acknowledgement/50/35/EPI_ISL_2875035.json"
25018 "USA/WA-CDC-QDX26257910/2021" "EPI_ISL_2875150" "MZ536198.1" "Dakota Howard et al" "Quest Diagnostics Incorporated" "Centers for Disease Control and Prevention Division of Viral Diseases, Pathogen Discovery" "https://www.epicov.org/acknowledgement/51/50/EPI_ISL_2875150.json"
25019 "USA/WA-CDC-QDX26257912/2021" "EPI_ISL_2874854" "MZ535902.1" "Dakota Howard et al" "Quest Diagnostics Incorporated" "Centers for Disease Control and Prevention Division of Viral Diseases, Pathogen Discovery" "https://www.epicov.org/acknowledgement/48/54/EPI_ISL_2874854.json"
25020 "USA/WA-CDC-QDX26257913/2021" "EPI_ISL_2874744" "MZ535792.1" "Dakota Howard et al" "Quest Diagnostics Incorporated" "Centers for Disease Control and Prevention Division of Viral Diseases, Pathogen Discovery" "https://www.epicov.org/acknowledgement/47/44/EPI_ISL_2874744.json"
25021 "USA/WA-CDC-QDX26257914/2021" "EPI_ISL_2875071" "MZ536119.1" "Dakota Howard et al" "Quest Diagnostics Incorporated" "Centers for Disease Control and Prevention Division of Viral Diseases, Pathogen Discovery" "https://www.epicov.org/acknowledgement/50/71/EPI_ISL_2875071.json"
25022 "USA/WA-CDC-QDX26257919/2021" "EPI_ISL_2874706" "MZ535754.1" "Dakota Howard et al" "Quest Diagnostics Incorporated" "Centers for Disease Control and Prevention Division of Viral Diseases, Pathogen Discovery" "https://www.epicov.org/acknowledgement/47/06/EPI_ISL_2874706.json"
25023 "USA/WA-CDC-QDX26257921/2021" "EPI_ISL_2875055" "MZ536103.1" "Dakota Howard et al" "Quest Diagnostics Incorporated" "Centers for Disease Control and Prevention Division of Viral Diseases, Pathogen Discovery" "https://www.epicov.org/acknowledgement/50/55/EPI_ISL_2875055.json"
25024 "USA/WA-CDC-QDX26257922/2021" "EPI_ISL_2875125" "MZ536173.1" "Dakota Howard et al" "Quest Diagnostics Incorporated" "Centers for Disease Control and Prevention Division of Viral Diseases, Pathogen Discovery" "https://www.epicov.org/acknowledgement/51/25/EPI_ISL_2875125.json"
25025 "USA/WA-CDC-QDX26257923/2021" "EPI_ISL_2876934" "MZ536388.1" "Dakota Howard et al" "Quest Diagnostics Incorporated" "Centers for Disease Control and Prevention Division of Viral Diseases, Pathogen Discovery" "https://www.epicov.org/acknowledgement/69/34/EPI_ISL_2876934.json"
25026 "USA/WA-CDC-QDX26257925/2021" "EPI_ISL_2875048" "MZ536096.1" "Dakota Howard et al" "Quest Diagnostics Incorporated" "Centers for Disease Control and Prevention Division of Viral Diseases, Pathogen Discovery" "https://www.epicov.org/acknowledgement/50/48/EPI_ISL_2875048.json"
25027 "USA/WA-CDC-QDX26257926/2021" "EPI_ISL_2874848" "MZ535896.1" "Dakota Howard et al" "Quest Diagnostics Incorporated" "Centers for Disease Control and Prevention Division of Viral Diseases, Pathogen Discovery" "https://www.epicov.org/acknowledgement/48/48/EPI_ISL_2874848.json"
25028 "USA/WA-CDC-QDX26257927/2021" "EPI_ISL_2874745" "MZ535793.1" "Dakota Howard et al" "Quest Diagnostics Incorporated" "Centers for Disease Control and Prevention Division of Viral Diseases, Pathogen Discovery" "https://www.epicov.org/acknowledgement/47/45/EPI_ISL_2874745.json"
25029 "USA/WA-CDC-QDX26257930/2021" "EPI_ISL_2876922" "MZ536376.1" "Dakota Howard et al" "Quest Diagnostics Incorporated" "Centers for Disease Control and Prevention Division of Viral Diseases, Pathogen Discovery" "https://www.epicov.org/acknowledgement/69/22/EPI_ISL_2876922.json"
25030 "USA/WA-CDC-QDX26257932/2021" "EPI_ISL_2874819" "MZ535867.1" "Dakota Howard et al" "Quest Diagnostics Incorporated" "Centers for Disease Control and Prevention Division of Viral Diseases, Pathogen Discovery" "https://www.epicov.org/acknowledgement/48/19/EPI_ISL_2874819.json"
25031 "USA/WA-CDC-QDX26257933/2021" "EPI_ISL_2876898" "MZ536352.1" "Dakota Howard et al" "Quest Diagnostics Incorporated" "Centers for Disease Control and Prevention Division of Viral Diseases, Pathogen Discovery" "https://www.epicov.org/acknowledgement/68/98/EPI_ISL_2876898.json"
25032 "USA/WA-CDC-QDX26257937/2021" "EPI_ISL_2874991" "MZ536039.1" "Dakota Howard et al" "Quest Diagnostics Incorporated" "Centers for Disease Control and Prevention Division of Viral Diseases, Pathogen Discovery" "https://www.epicov.org/acknowledgement/49/91/EPI_ISL_2874991.json"
25033 "USA/WA-CDC-QDX26257938/2021" "EPI_ISL_2874978" "MZ536026.1" "Dakota Howard et al" "Quest Diagnostics Incorporated" "Centers for Disease Control and Prevention Division of Viral Diseases, Pathogen Discovery" "https://www.epicov.org/acknowledgement/49/78/EPI_ISL_2874978.json"
25034 "USA/WA-CDC-QDX26343986/2021" "EPI_ISL_2929799" "MZ716641.1" "Dakota Howard et al" "Quest Diagnostics Incorporated" "Centers for Disease Control and Prevention Division of Viral Diseases, Pathogen Discovery" "https://www.epicov.org/acknowledgement/97/99/EPI_ISL_2929799.json"
25035 "USA/WA-CDC-QDX26343989/2021" "EPI_ISL_3305122" "MZ727914.1" "Dakota Howard et al" "Quest Diagnostics Incorporated" "Centers for Disease Control and Prevention Division of Viral Diseases, Pathogen Discovery" "https://www.epicov.org/acknowledgement/51/22/EPI_ISL_3305122.json"
25036 "USA/WA-CDC-QDX26343992/2021" "EPI_ISL_2929312" "MZ716154.1" "Dakota Howard et al" "Quest Diagnostics Incorporated" "Centers for Disease Control and Prevention Division of Viral Diseases, Pathogen Discovery" "https://www.epicov.org/acknowledgement/93/12/EPI_ISL_2929312.json"
25037 "USA/WA-CDC-QDX26380606/2021" "EPI_ISL_2930128" "MZ714823.1" "Dakota Howard et al" "Quest Diagnostics Incorporated" "Centers for Disease Control and Prevention Division of Viral Diseases, Pathogen Discovery" "https://www.epicov.org/acknowledgement/01/28/EPI_ISL_2930128.json"
25038 "USA/WA-CDC-QDX26380608/2021" "EPI_ISL_3018267" "MZ590691.1" "Dakota Howard et al" "Quest Diagnostics Incorporated" "Centers for Disease Control and Prevention Division of Viral Diseases, Pathogen Discovery" "https://www.epicov.org/acknowledgement/82/67/EPI_ISL_3018267.json"
25039 "USA/WA-CDC-QDX26380609/2021" "EPI_ISL_2930280" "MZ714975.1" "Dakota Howard et al" "Quest Diagnostics Incorporated" "Centers for Disease Control and Prevention Division of Viral Diseases, Pathogen Discovery" "https://www.epicov.org/acknowledgement/02/80/EPI_ISL_2930280.json"
25040 "USA/WA-CDC-QDX26380615/2021" "EPI_ISL_2930094" "MZ714789.1" "Dakota Howard et al" "Quest Diagnostics Incorporated" "Centers for Disease Control and Prevention Division of Viral Diseases, Pathogen Discovery" "https://www.epicov.org/acknowledgement/00/94/EPI_ISL_2930094.json"
25041 "USA/WA-CDC-QDX26380616/2021" "EPI_ISL_2930247" "MZ714942.1" "Dakota Howard et al" "Quest Diagnostics Incorporated" "Centers for Disease Control and Prevention Division of Viral Diseases, Pathogen Discovery" "https://www.epicov.org/acknowledgement/02/47/EPI_ISL_2930247.json"
25042 "USA/WA-CDC-QDX26380620/2021" "EPI_ISL_2930177" "MZ714872.1" "Dakota Howard et al" "Quest Diagnostics Incorporated" "Centers for Disease Control and Prevention Division of Viral Diseases, Pathogen Discovery" "https://www.epicov.org/acknowledgement/01/77/EPI_ISL_2930177.json"
25043 "USA/WA-CDC-QDX26446389/2021" "EPI_ISL_3018880" "MZ591304.1" "Dakota Howard et al" "Quest Diagnostics Incorporated" "Centers for Disease Control and Prevention Division of Viral Diseases, Pathogen Discovery" "https://www.epicov.org/acknowledgement/88/80/EPI_ISL_3018880.json"
25044 "USA/WA-CDC-QDX26446390/2021" "EPI_ISL_3085856" "MZ597825.1" "Dakota Howard et al" "Quest Diagnostics Incorporated" "Centers for Disease Control and Prevention Division of Viral Diseases, Pathogen Discovery" "https://www.epicov.org/acknowledgement/58/56/EPI_ISL_3085856.json"
25045 "USA/WA-CDC-QDX26446392/2021" "EPI_ISL_3085855" "MZ597824.1" "Dakota Howard et al" "Quest Diagnostics Incorporated" "Centers for Disease Control and Prevention Division of Viral Diseases, Pathogen Discovery" "https://www.epicov.org/acknowledgement/58/55/EPI_ISL_3085855.json"
25046 "USA/WA-CDC-QDX26446395/2021" "EPI_ISL_3018560" "MZ590984.1" "Dakota Howard et al" "Quest Diagnostics Incorporated" "Centers for Disease Control and Prevention Division of Viral Diseases, Pathogen Discovery" "https://www.epicov.org/acknowledgement/85/60/EPI_ISL_3018560.json"
25047 "USA/WA-CDC-QDX26446405/2021" "EPI_ISL_3085858" "MZ597827.1" "Dakota Howard et al" "Quest Diagnostics Incorporated" "Centers for Disease Control and Prevention Division of Viral Diseases, Pathogen Discovery" "https://www.epicov.org/acknowledgement/58/58/EPI_ISL_3085858.json"
25048 "USA/WA-CDC-QDX26446406/2021" "EPI_ISL_3018566" "MZ590990.1" "Dakota Howard et al" "Quest Diagnostics Incorporated" "Centers for Disease Control and Prevention Division of Viral Diseases, Pathogen Discovery" "https://www.epicov.org/acknowledgement/85/66/EPI_ISL_3018566.json"
25049 "USA/WA-CDC-QDX26446410/2021" "EPI_ISL_3018673" "MZ591097.1" "Dakota Howard et al" "Quest Diagnostics Incorporated" "Centers for Disease Control and Prevention Division of Viral Diseases, Pathogen Discovery" "https://www.epicov.org/acknowledgement/86/73/EPI_ISL_3018673.json"
25050 "USA/WA-CDC-QDX26446414/2021" "EPI_ISL_3018897" "MZ591321.1" "Dakota Howard et al" "Quest Diagnostics Incorporated" "Centers for Disease Control and Prevention Division of Viral Diseases, Pathogen Discovery" "https://www.epicov.org/acknowledgement/88/97/EPI_ISL_3018897.json"
25051 "USA/WA-CDC-QDX26446415/2021" "EPI_ISL_3018769" "MZ591193.1" "Dakota Howard et al" "Quest Diagnostics Incorporated" "Centers for Disease Control and Prevention Division of Viral Diseases, Pathogen Discovery" "https://www.epicov.org/acknowledgement/87/69/EPI_ISL_3018769.json"
25052 "USA/WA-CDC-QDX26446418/2021" "EPI_ISL_3018746" "MZ591170.1" "Dakota Howard et al" "Quest Diagnostics Incorporated" "Centers for Disease Control and Prevention Division of Viral Diseases, Pathogen Discovery" "https://www.epicov.org/acknowledgement/87/46/EPI_ISL_3018746.json"
25053 "USA/WA-CDC-QDX26446419/2021" "EPI_ISL_3018748" "MZ591172.1" "Dakota Howard et al" "Quest Diagnostics Incorporated" "Centers for Disease Control and Prevention Division of Viral Diseases, Pathogen Discovery" "https://www.epicov.org/acknowledgement/87/48/EPI_ISL_3018748.json"
25054 "USA/WA-CDC-QDX26446421/2021" "EPI_ISL_3018637" "MZ591061.1" "Dakota Howard et al" "Quest Diagnostics Incorporated" "Centers for Disease Control and Prevention Division of Viral Diseases, Pathogen Discovery" "https://www.epicov.org/acknowledgement/86/37/EPI_ISL_3018637.json"
25055 "USA/WA-CDC-QDX26446422/2021" "EPI_ISL_3018655" "MZ591079.1" "Dakota Howard et al" "Quest Diagnostics Incorporated" "Centers for Disease Control and Prevention Division of Viral Diseases, Pathogen Discovery" "https://www.epicov.org/acknowledgement/86/55/EPI_ISL_3018655.json"
25056 "USA/WA-CDC-QDX26446427/2021" "EPI_ISL_3018206" "MZ590630.1" "Dakota Howard et al" "Quest Diagnostics Incorporated" "Centers for Disease Control and Prevention Division of Viral Diseases, Pathogen Discovery" "https://www.epicov.org/acknowledgement/82/06/EPI_ISL_3018206.json"
25057 "USA/WA-CDC-QDX26446429/2021" "EPI_ISL_3018878" "MZ591302.1" "Dakota Howard et al" "Quest Diagnostics Incorporated" "Centers for Disease Control and Prevention Division of Viral Diseases, Pathogen Discovery" "https://www.epicov.org/acknowledgement/88/78/EPI_ISL_3018878.json"
25058 "USA/WA-CDC-QDX26446430/2021" "EPI_ISL_3018664" "MZ591088.1" "Dakota Howard et al" "Quest Diagnostics Incorporated" "Centers for Disease Control and Prevention Division of Viral Diseases, Pathogen Discovery" "https://www.epicov.org/acknowledgement/86/64/EPI_ISL_3018664.json"
25059 "USA/WA-CDC-QDX26446431/2021" "EPI_ISL_3018715" "MZ591139.1" "Dakota Howard et al" "Quest Diagnostics Incorporated" "Centers for Disease Control and Prevention Division of Viral Diseases, Pathogen Discovery" "https://www.epicov.org/acknowledgement/87/15/EPI_ISL_3018715.json"
25060 "USA/WA-CDC-QDX26446433/2021" "EPI_ISL_3018604" "MZ591028.1" "Dakota Howard et al" "Quest Diagnostics Incorporated" "Centers for Disease Control and Prevention Division of Viral Diseases, Pathogen Discovery" "https://www.epicov.org/acknowledgement/86/04/EPI_ISL_3018604.json"
25061 "USA/WA-CDC-QDX26446439/2021" "EPI_ISL_3018605" "MZ591029.1" "Dakota Howard et al" "Quest Diagnostics Incorporated" "Centers for Disease Control and Prevention Division of Viral Diseases, Pathogen Discovery" "https://www.epicov.org/acknowledgement/86/05/EPI_ISL_3018605.json"
25062 "USA/WA-CDC-QDX26446446/2021" "EPI_ISL_3018815" "MZ591239.1" "Dakota Howard et al" "Quest Diagnostics Incorporated" "Centers for Disease Control and Prevention Division of Viral Diseases, Pathogen Discovery" "https://www.epicov.org/acknowledgement/88/15/EPI_ISL_3018815.json"
25063 "USA/WA-CDC-QDX26446451/2021" "EPI_ISL_3018675" "MZ591099.1" "Dakota Howard et al" "Quest Diagnostics Incorporated" "Centers for Disease Control and Prevention Division of Viral Diseases, Pathogen Discovery" "https://www.epicov.org/acknowledgement/86/75/EPI_ISL_3018675.json"
25064 "USA/WA-CDC-QDX26574611/2021" "EPI_ISL_4368652" "OK249661.1" "Dakota Howard et al" "Quest Diagnostics Incorporated" "Centers for Disease Control and Prevention Division of Viral Diseases, Pathogen Discovery" "https://www.epicov.org/acknowledgement/86/52/EPI_ISL_4368652.json"
25065 "USA/WA-CDC-QDX26574623/2021" "EPI_ISL_3114881" "MZ649948.1" "Dakota Howard et al" "Quest Diagnostics Incorporated" "Centers for Disease Control and Prevention Division of Viral Diseases, Pathogen Discovery" "https://www.epicov.org/acknowledgement/48/81/EPI_ISL_3114881.json"
25066 "USA/WA-CDC-QDX26574628/2021" "EPI_ISL_3303845" "MZ702134.1" "Dakota Howard et al" "Quest Diagnostics Incorporated" "Centers for Disease Control and Prevention Division of Viral Diseases, Pathogen Discovery" "https://www.epicov.org/acknowledgement/38/45/EPI_ISL_3303845.json"
25067 "USA/WA-CDC-QDX26765175/2021" "EPI_ISL_3214269" "MZ694779.1" "Dakota Howard et al" "Quest Diagnostics Incorporated" "Centers for Disease Control and Prevention Division of Viral Diseases, Pathogen Discovery" "https://www.epicov.org/acknowledgement/42/69/EPI_ISL_3214269.json"
25068 "USA/WA-CDC-QDX26765184/2021" "EPI_ISL_3213910" "MZ694420.1" "Dakota Howard et al" "Quest Diagnostics Incorporated" "Centers for Disease Control and Prevention Division of Viral Diseases, Pathogen Discovery" "https://www.epicov.org/acknowledgement/39/10/EPI_ISL_3213910.json"
25069 "USA/WA-CDC-QDX26765186/2021" "EPI_ISL_3213826" "MZ694336.1" "Dakota Howard et al" "Quest Diagnostics Incorporated" "Centers for Disease Control and Prevention Division of Viral Diseases, Pathogen Discovery" "https://www.epicov.org/acknowledgement/38/26/EPI_ISL_3213826.json"
25070 "USA/WA-CDC-QDX26765187/2021" "EPI_ISL_3213714" "MZ694224.1" "Dakota Howard et al" "Quest Diagnostics Incorporated" "Centers for Disease Control and Prevention Division of Viral Diseases, Pathogen Discovery" "https://www.epicov.org/acknowledgement/37/14/EPI_ISL_3213714.json"
25071 "USA/WA-CDC-QDX26765195/2021" "EPI_ISL_3214157" "MZ694667.1" "Dakota Howard et al" "Quest Diagnostics Incorporated" "Centers for Disease Control and Prevention Division of Viral Diseases, Pathogen Discovery" "https://www.epicov.org/acknowledgement/41/57/EPI_ISL_3214157.json"
25072 "USA/WA-CDC-QDX26765196/2021" "EPI_ISL_3214105" "MZ694615.1" "Dakota Howard et al" "Quest Diagnostics Incorporated" "Centers for Disease Control and Prevention Division of Viral Diseases, Pathogen Discovery" "https://www.epicov.org/acknowledgement/41/05/EPI_ISL_3214105.json"
25073 "USA/WA-CDC-QDX26765197/2021" "EPI_ISL_3213986" "MZ694496.1" "Dakota Howard et al" "Quest Diagnostics Incorporated" "Centers for Disease Control and Prevention Division of Viral Diseases, Pathogen Discovery" "https://www.epicov.org/acknowledgement/39/86/EPI_ISL_3213986.json"
25074 "USA/WA-CDC-QDX26765198/2021" "EPI_ISL_3214266" "MZ694776.1" "Dakota Howard et al" "Quest Diagnostics Incorporated" "Centers for Disease Control and Prevention Division of Viral Diseases, Pathogen Discovery" "https://www.epicov.org/acknowledgement/42/66/EPI_ISL_3214266.json"
25075 "USA/WA-CDC-QDX26765199/2021" "EPI_ISL_3214172" "MZ694682.1" "Dakota Howard et al" "Quest Diagnostics Incorporated" "Centers for Disease Control and Prevention Division of Viral Diseases, Pathogen Discovery" "https://www.epicov.org/acknowledgement/41/72/EPI_ISL_3214172.json"
25076 "USA/WA-CDC-QDX26765200/2021" "EPI_ISL_3214361" "MZ694871.1" "Dakota Howard et al" "Quest Diagnostics Incorporated" "Centers for Disease Control and Prevention Division of Viral Diseases, Pathogen Discovery" "https://www.epicov.org/acknowledgement/43/61/EPI_ISL_3214361.json"
25077 "USA/WA-CDC-QDX26765201/2021" "EPI_ISL_3214351" "MZ694861.1" "Dakota Howard et al" "Quest Diagnostics Incorporated" "Centers for Disease Control and Prevention Division of Viral Diseases, Pathogen Discovery" "https://www.epicov.org/acknowledgement/43/51/EPI_ISL_3214351.json"
25078 "USA/WA-CDC-QDX26765202/2021" "EPI_ISL_3213625" "MZ694135.1" "Dakota Howard et al" "Quest Diagnostics Incorporated" "Centers for Disease Control and Prevention Division of Viral Diseases, Pathogen Discovery" "https://www.epicov.org/acknowledgement/36/25/EPI_ISL_3213625.json"
25079 "USA/WA-CDC-QDX26765204/2021" "EPI_ISL_3213927" "MZ694437.1" "Dakota Howard et al" "Quest Diagnostics Incorporated" "Centers for Disease Control and Prevention Division of Viral Diseases, Pathogen Discovery" "https://www.epicov.org/acknowledgement/39/27/EPI_ISL_3213927.json"
25080 "USA/WA-CDC-QDX26765216/2021" "EPI_ISL_3213803" "MZ694313.1" "Dakota Howard et al" "Quest Diagnostics Incorporated" "Centers for Disease Control and Prevention Division of Viral Diseases, Pathogen Discovery" "https://www.epicov.org/acknowledgement/38/03/EPI_ISL_3213803.json"
25081 "USA/WA-CDC-QDX26765238/2021" "EPI_ISL_3213444" "MZ693954.1" "Dakota Howard et al" "Quest Diagnostics Incorporated" "Centers for Disease Control and Prevention Division of Viral Diseases, Pathogen Discovery" "https://www.epicov.org/acknowledgement/34/44/EPI_ISL_3213444.json"
25082 "USA/WA-CDC-QDX26765239/2021" "EPI_ISL_3303921" "MZ702227.1" "Dakota Howard et al" "Quest Diagnostics Incorporated" "Centers for Disease Control and Prevention Division of Viral Diseases, Pathogen Discovery" "https://www.epicov.org/acknowledgement/39/21/EPI_ISL_3303921.json"
25083 "USA/WA-CDC-QDX26765241/2021" "EPI_ISL_3214075" "MZ694585.1" "Dakota Howard et al" "Quest Diagnostics Incorporated" "Centers for Disease Control and Prevention Division of Viral Diseases, Pathogen Discovery" "https://www.epicov.org/acknowledgement/40/75/EPI_ISL_3214075.json"
25084 "USA/WA-CDC-QDX26765242/2021" "EPI_ISL_3214282" "MZ694792.1" "Dakota Howard et al" "Quest Diagnostics Incorporated" "Centers for Disease Control and Prevention Division of Viral Diseases, Pathogen Discovery" "https://www.epicov.org/acknowledgement/42/82/EPI_ISL_3214282.json"
25085 "USA/WA-CDC-QDX26765246/2021" "EPI_ISL_4372880" "OK252309.1" "Dakota Howard et al" "Quest Diagnostics Incorporated" "Centers for Disease Control and Prevention Division of Viral Diseases, Pathogen Discovery" "https://www.epicov.org/acknowledgement/28/80/EPI_ISL_4372880.json"
25086 "USA/WA-CDC-QDX26765247/2021" "EPI_ISL_3214062" "MZ694572.1" "Dakota Howard et al" "Quest Diagnostics Incorporated" "Centers for Disease Control and Prevention Division of Viral Diseases, Pathogen Discovery" "https://www.epicov.org/acknowledgement/40/62/EPI_ISL_3214062.json"
25087 "USA/WA-CDC-QDX26765248/2021" "EPI_ISL_3213928" "MZ694438.1" "Dakota Howard et al" "Quest Diagnostics Incorporated" "Centers for Disease Control and Prevention Division of Viral Diseases, Pathogen Discovery" "https://www.epicov.org/acknowledgement/39/28/EPI_ISL_3213928.json"
25088 "USA/WA-CDC-QDX26765250/2021" "EPI_ISL_3213739" "MZ694249.1" "Dakota Howard et al" "Quest Diagnostics Incorporated" "Centers for Disease Control and Prevention Division of Viral Diseases, Pathogen Discovery" "https://www.epicov.org/acknowledgement/37/39/EPI_ISL_3213739.json"
25089 "USA/WA-CDC-QDX26765251/2021" "EPI_ISL_3303920" "MZ702226.1" "Dakota Howard et al" "Quest Diagnostics Incorporated" "Centers for Disease Control and Prevention Division of Viral Diseases, Pathogen Discovery" "https://www.epicov.org/acknowledgement/39/20/EPI_ISL_3303920.json"
25090 "USA/WA-CDC-QDX26765252/2021" "EPI_ISL_3214141" "MZ694651.1" "Dakota Howard et al" "Quest Diagnostics Incorporated" "Centers for Disease Control and Prevention Division of Viral Diseases, Pathogen Discovery" "https://www.epicov.org/acknowledgement/41/41/EPI_ISL_3214141.json"
25091 "USA/WA-CDC-QDX26765254/2021" "EPI_ISL_3214129" "MZ694639.1" "Dakota Howard et al" "Quest Diagnostics Incorporated" "Centers for Disease Control and Prevention Division of Viral Diseases, Pathogen Discovery" "https://www.epicov.org/acknowledgement/41/29/EPI_ISL_3214129.json"
25092 "USA/WA-CDC-QDX26765261/2021" "EPI_ISL_4367781" "OK249065.1" "Dakota Howard et al" "Quest Diagnostics Incorporated" "Centers for Disease Control and Prevention Division of Viral Diseases, Pathogen Discovery" "https://www.epicov.org/acknowledgement/77/81/EPI_ISL_4367781.json"
25093 "USA/WA-CDC-QDX26765262/2021" "EPI_ISL_3213901" "MZ694411.1" "Dakota Howard et al" "Quest Diagnostics Incorporated" "Centers for Disease Control and Prevention Division of Viral Diseases, Pathogen Discovery" "https://www.epicov.org/acknowledgement/39/01/EPI_ISL_3213901.json"
25094 "USA/WA-CDC-QDX26765269/2021" "EPI_ISL_3214200" "MZ694710.1" "Dakota Howard et al" "Quest Diagnostics Incorporated" "Centers for Disease Control and Prevention Division of Viral Diseases, Pathogen Discovery" "https://www.epicov.org/acknowledgement/42/00/EPI_ISL_3214200.json"
25095 "USA/WA-CDC-QDX26765272/2021" "EPI_ISL_4370885" "OK250979.1" "Dakota Howard et al" "Quest Diagnostics Incorporated" "Centers for Disease Control and Prevention Division of Viral Diseases, Pathogen Discovery" "https://www.epicov.org/acknowledgement/08/85/EPI_ISL_4370885.json"
25096 "USA/WA-CDC-QDX26765273/2021" "EPI_ISL_4371429" "OK251350.1" "Dakota Howard et al" "Quest Diagnostics Incorporated" "Centers for Disease Control and Prevention Division of Viral Diseases, Pathogen Discovery" "https://www.epicov.org/acknowledgement/14/29/EPI_ISL_4371429.json"
25097 "USA/WA-CDC-QDX26765274/2021" "EPI_ISL_3214176" "MZ694686.1" "Dakota Howard et al" "Quest Diagnostics Incorporated" "Centers for Disease Control and Prevention Division of Viral Diseases, Pathogen Discovery" "https://www.epicov.org/acknowledgement/41/76/EPI_ISL_3214176.json"
25098 "USA/WA-CDC-QDX26765275/2021" "EPI_ISL_3303919" "MZ702225.1" "Dakota Howard et al" "Quest Diagnostics Incorporated" "Centers for Disease Control and Prevention Division of Viral Diseases, Pathogen Discovery" "https://www.epicov.org/acknowledgement/39/19/EPI_ISL_3303919.json"
25099 "USA/WA-CDC-QDX26765277/2021" "EPI_ISL_3214026" "MZ694536.1" "Dakota Howard et al" "Quest Diagnostics Incorporated" "Centers for Disease Control and Prevention Division of Viral Diseases, Pathogen Discovery" "https://www.epicov.org/acknowledgement/40/26/EPI_ISL_3214026.json"
25100 "USA/WA-CDC-QDX26765278/2021" "EPI_ISL_3214127" "MZ694637.1" "Dakota Howard et al" "Quest Diagnostics Incorporated" "Centers for Disease Control and Prevention Division of Viral Diseases, Pathogen Discovery" "https://www.epicov.org/acknowledgement/41/27/EPI_ISL_3214127.json"
25101 "USA/WA-CDC-QDX26765280/2021" "EPI_ISL_3214021" "MZ694531.1" "Dakota Howard et al" "Quest Diagnostics Incorporated" "Centers for Disease Control and Prevention Division of Viral Diseases, Pathogen Discovery" "https://www.epicov.org/acknowledgement/40/21/EPI_ISL_3214021.json"
25102 "USA/WA-CDC-QDX26765290/2021" "EPI_ISL_3213939" "MZ694449.1" "Dakota Howard et al" "Quest Diagnostics Incorporated" "Centers for Disease Control and Prevention Division of Viral Diseases, Pathogen Discovery" "https://www.epicov.org/acknowledgement/39/39/EPI_ISL_3213939.json"
25103 "USA/WA-CDC-QDX26903301/2021" "EPI_ISL_4188552" "OK110461.1" "Dakota Howard et al" "Quest Diagnostics Incorporated" "Centers for Disease Control and Prevention Division of Viral Diseases, Pathogen Discovery" "https://www.epicov.org/acknowledgement/85/52/EPI_ISL_4188552.json"
25104 "USA/WA-CDC-QDX26903304/2021" "EPI_ISL_4188407" "OK110356.1" "Dakota Howard et al" "Quest Diagnostics Incorporated" "Centers for Disease Control and Prevention Division of Viral Diseases, Pathogen Discovery" "https://www.epicov.org/acknowledgement/84/07/EPI_ISL_4188407.json"
25105 "USA/WA-CDC-QDX26903305/2021" "EPI_ISL_4188272" "OK110255.1" "Dakota Howard et al" "Quest Diagnostics Incorporated" "Centers for Disease Control and Prevention Division of Viral Diseases, Pathogen Discovery" "https://www.epicov.org/acknowledgement/82/72/EPI_ISL_4188272.json"
25106 "USA/WA-CDC-QDX26903306/2021" "EPI_ISL_4188408" "OK110357.1" "Dakota Howard et al" "Quest Diagnostics Incorporated" "Centers for Disease Control and Prevention Division of Viral Diseases, Pathogen Discovery" "https://www.epicov.org/acknowledgement/84/08/EPI_ISL_4188408.json"
25107 "USA/WA-CDC-QDX26903307/2021" "EPI_ISL_4188513" "OK110423.1" "Dakota Howard et al" "Quest Diagnostics Incorporated" "Centers for Disease Control and Prevention Division of Viral Diseases, Pathogen Discovery" "https://www.epicov.org/acknowledgement/85/13/EPI_ISL_4188513.json"
25108 "USA/WA-CDC-QDX26903308/2021" "EPI_ISL_4188384" "OK110339.1" "Dakota Howard et al" "Quest Diagnostics Incorporated" "Centers for Disease Control and Prevention Division of Viral Diseases, Pathogen Discovery" "https://www.epicov.org/acknowledgement/83/84/EPI_ISL_4188384.json"
25109 "USA/WA-CDC-QDX26903309/2021" "EPI_ISL_4188656" "OK110542.1" "Dakota Howard et al" "Quest Diagnostics Incorporated" "Centers for Disease Control and Prevention Division of Viral Diseases, Pathogen Discovery" "https://www.epicov.org/acknowledgement/86/56/EPI_ISL_4188656.json"
25110 "USA/WA-CDC-QDX26903310/2021" "EPI_ISL_4196628" "OK110225.1" "Dakota Howard et al" "Quest Diagnostics Incorporated" "Centers for Disease Control and Prevention Division of Viral Diseases, Pathogen Discovery" "https://www.epicov.org/acknowledgement/66/28/EPI_ISL_4196628.json"
25111 "USA/WA-CDC-QDX26903312/2021" "EPI_ISL_4188582" "OK110479.1" "Dakota Howard et al" "Quest Diagnostics Incorporated" "Centers for Disease Control and Prevention Division of Viral Diseases, Pathogen Discovery" "https://www.epicov.org/acknowledgement/85/82/EPI_ISL_4188582.json"
25112 "USA/WA-CDC-QDX26903313/2021" "EPI_ISL_4188657" "OK110543.1" "Dakota Howard et al" "Quest Diagnostics Incorporated" "Centers for Disease Control and Prevention Division of Viral Diseases, Pathogen Discovery" "https://www.epicov.org/acknowledgement/86/57/EPI_ISL_4188657.json"
25113 "USA/WA-CDC-QDX26903315/2021" "EPI_ISL_4188431" "OK110375.1" "Dakota Howard et al" "Quest Diagnostics Incorporated" "Centers for Disease Control and Prevention Division of Viral Diseases, Pathogen Discovery" "https://www.epicov.org/acknowledgement/84/31/EPI_ISL_4188431.json"
25114 "USA/WA-CDC-QDX27028028/2021" "EPI_ISL_3431076" "MZ742136.1" "Dakota Howard et al" "Quest Diagnostics Incorporated" "Centers for Disease Control and Prevention Division of Viral Diseases, Pathogen Discovery" "https://www.epicov.org/acknowledgement/10/76/EPI_ISL_3431076.json"
25115 "USA/WA-CDC-QDX27028032/2021" "EPI_ISL_3353009" "MZ759413.1" "Dakota Howard et al" "Quest Diagnostics Incorporated" "Centers for Disease Control and Prevention Division of Viral Diseases, Pathogen Discovery" "https://www.epicov.org/acknowledgement/30/09/EPI_ISL_3353009.json"
25116 "USA/WA-CDC-QDX27028037/2021" "EPI_ISL_3353197" "MZ759601.1" "Dakota Howard et al" "Quest Diagnostics Incorporated" "Centers for Disease Control and Prevention Division of Viral Diseases, Pathogen Discovery" "https://www.epicov.org/acknowledgement/31/97/EPI_ISL_3353197.json"
25117 "USA/WA-CDC-QDX27028041/2021" "EPI_ISL_3330997" "MZ741849.1" "Dakota Howard et al" "Quest Diagnostics Incorporated" "Centers for Disease Control and Prevention Division of Viral Diseases, Pathogen Discovery" "https://www.epicov.org/acknowledgement/09/97/EPI_ISL_3330997.json"
25118 "USA/WA-CDC-QDX27028046/2021" "EPI_ISL_3352793" "MZ759197.1" "Dakota Howard et al" "Quest Diagnostics Incorporated" "Centers for Disease Control and Prevention Division of Viral Diseases, Pathogen Discovery" "https://www.epicov.org/acknowledgement/27/93/EPI_ISL_3352793.json"
25119 "USA/WA-CDC-QDX27028048/2021" "EPI_ISL_3353075" "MZ759479.1" "Dakota Howard et al" "Quest Diagnostics Incorporated" "Centers for Disease Control and Prevention Division of Viral Diseases, Pathogen Discovery" "https://www.epicov.org/acknowledgement/30/75/EPI_ISL_3353075.json"
25120 "USA/WA-CDC-QDX27028062/2021" "EPI_ISL_3353344" "MZ759748.1" "Dakota Howard et al" "Quest Diagnostics Incorporated" "Centers for Disease Control and Prevention Division of Viral Diseases, Pathogen Discovery" "https://www.epicov.org/acknowledgement/33/44/EPI_ISL_3353344.json"
25121 "USA/WA-CDC-QDX27028064/2021" "EPI_ISL_3460830" "MZ810626.1" "Dakota Howard et al" "Quest Diagnostics Incorporated" "Centers for Disease Control and Prevention Division of Viral Diseases, Pathogen Discovery" "https://www.epicov.org/acknowledgement/08/30/EPI_ISL_3460830.json"
25122 "USA/WA-CDC-QDX27028066/2021" "EPI_ISL_3353212" "MZ759616.1" "Dakota Howard et al" "Quest Diagnostics Incorporated" "Centers for Disease Control and Prevention Division of Viral Diseases, Pathogen Discovery" "https://www.epicov.org/acknowledgement/32/12/EPI_ISL_3353212.json"
25123 "USA/WA-CDC-QDX27028067/2021" "EPI_ISL_3331065" "MZ741917.1" "Dakota Howard et al" "Quest Diagnostics Incorporated" "Centers for Disease Control and Prevention Division of Viral Diseases, Pathogen Discovery" "https://www.epicov.org/acknowledgement/10/65/EPI_ISL_3331065.json"
25124 "USA/WA-CDC-QDX27028068/2021" "EPI_ISL_3353239" "MZ759643.1" "Dakota Howard et al" "Quest Diagnostics Incorporated" "Centers for Disease Control and Prevention Division of Viral Diseases, Pathogen Discovery" "https://www.epicov.org/acknowledgement/32/39/EPI_ISL_3353239.json"
25125 "USA/WA-CDC-QDX27028069/2021" "EPI_ISL_3353194" "MZ759598.1" "Dakota Howard et al" "Quest Diagnostics Incorporated" "Centers for Disease Control and Prevention Division of Viral Diseases, Pathogen Discovery" "https://www.epicov.org/acknowledgement/31/94/EPI_ISL_3353194.json"
25126 "USA/WA-CDC-QDX27028070/2021" "EPI_ISL_3353263" "MZ759667.1" "Dakota Howard et al" "Quest Diagnostics Incorporated" "Centers for Disease Control and Prevention Division of Viral Diseases, Pathogen Discovery" "https://www.epicov.org/acknowledgement/32/63/EPI_ISL_3353263.json"
25127 "USA/WA-CDC-QDX27028071/2021" "EPI_ISL_3352966" "MZ759370.1" "Dakota Howard et al" "Quest Diagnostics Incorporated" "Centers for Disease Control and Prevention Division of Viral Diseases, Pathogen Discovery" "https://www.epicov.org/acknowledgement/29/66/EPI_ISL_3352966.json"
25128 "USA/WA-CDC-QDX27127412/2021" "EPI_ISL_3395946" "MZ797191.1" "Dakota Howard et al" "Quest Diagnostics Incorporated" "Centers for Disease Control and Prevention Division of Viral Diseases, Pathogen Discovery" "https://www.epicov.org/acknowledgement/59/46/EPI_ISL_3395946.json"
25129 "USA/WA-CDC-QDX27127413/2021" "EPI_ISL_3395821" "MZ797092.1" "Dakota Howard et al" "Quest Diagnostics Incorporated" "Centers for Disease Control and Prevention Division of Viral Diseases, Pathogen Discovery" "https://www.epicov.org/acknowledgement/58/21/EPI_ISL_3395821.json"
25130 "USA/WA-CDC-QDX27127414/2021" "EPI_ISL_3396998" "MZ798029.1" "Dakota Howard et al" "Quest Diagnostics Incorporated" "Centers for Disease Control and Prevention Division of Viral Diseases, Pathogen Discovery" "https://www.epicov.org/acknowledgement/69/98/EPI_ISL_3396998.json"
25131 "USA/WA-CDC-QDX27127675/2021" "EPI_ISL_3395520" "MZ796791.1" "Dakota Howard et al" "Quest Diagnostics Incorporated" "Centers for Disease Control and Prevention Division of Viral Diseases, Pathogen Discovery" "https://www.epicov.org/acknowledgement/55/20/EPI_ISL_3395520.json"
25132 "USA/WA-CDC-QDX27127677/2021" "EPI_ISL_3396059" "MZ797289.1" "Dakota Howard et al" "Quest Diagnostics Incorporated" "Centers for Disease Control and Prevention Division of Viral Diseases, Pathogen Discovery" "https://www.epicov.org/acknowledgement/60/59/EPI_ISL_3396059.json"
25133 "USA/WA-CDC-QDX27127679/2021" "EPI_ISL_3395885" "MZ797130.1" "Dakota Howard et al" "Quest Diagnostics Incorporated" "Centers for Disease Control and Prevention Division of Viral Diseases, Pathogen Discovery" "https://www.epicov.org/acknowledgement/58/85/EPI_ISL_3395885.json"
25134 "USA/WA-CDC-QDX27127680/2021" "EPI_ISL_3396355" "MZ797491.1" "Dakota Howard et al" "Quest Diagnostics Incorporated" "Centers for Disease Control and Prevention Division of Viral Diseases, Pathogen Discovery" "https://www.epicov.org/acknowledgement/63/55/EPI_ISL_3396355.json"
25135 "USA/WA-CDC-QDX27127685/2021" "EPI_ISL_3395657" "MZ796928.1" "Dakota Howard et al" "Quest Diagnostics Incorporated" "Centers for Disease Control and Prevention Division of Viral Diseases, Pathogen Discovery" "https://www.epicov.org/acknowledgement/56/57/EPI_ISL_3395657.json"
25136 "USA/WA-CDC-QDX27127686/2021" "EPI_ISL_3396002" "MZ797247.1" "Dakota Howard et al" "Quest Diagnostics Incorporated" "Centers for Disease Control and Prevention Division of Viral Diseases, Pathogen Discovery" "https://www.epicov.org/acknowledgement/60/02/EPI_ISL_3396002.json"
25137 "USA/WA-CDC-QDX27127687/2021" "EPI_ISL_3395559" "MZ796830.1" "Dakota Howard et al" "Quest Diagnostics Incorporated" "Centers for Disease Control and Prevention Division of Viral Diseases, Pathogen Discovery" "https://www.epicov.org/acknowledgement/55/59/EPI_ISL_3395559.json"
25138 "USA/WA-CDC-QDX27127688/2021" "EPI_ISL_3396339" "MZ797480.1" "Dakota Howard et al" "Quest Diagnostics Incorporated" "Centers for Disease Control and Prevention Division of Viral Diseases, Pathogen Discovery" "https://www.epicov.org/acknowledgement/63/39/EPI_ISL_3396339.json"
25139 "USA/WA-CDC-QDX27127689/2021" "EPI_ISL_3395611" "MZ796882.1" "Dakota Howard et al" "Quest Diagnostics Incorporated" "Centers for Disease Control and Prevention Division of Viral Diseases, Pathogen Discovery" "https://www.epicov.org/acknowledgement/56/11/EPI_ISL_3395611.json"
25140 "USA/WA-CDC-QDX27127694/2021" "EPI_ISL_3395595" "MZ796866.1" "Dakota Howard et al" "Quest Diagnostics Incorporated" "Centers for Disease Control and Prevention Division of Viral Diseases, Pathogen Discovery" "https://www.epicov.org/acknowledgement/55/95/EPI_ISL_3395595.json"
25141 "USA/WA-CDC-QDX27127704/2021" "EPI_ISL_3395731" "MZ797002.1" "Dakota Howard et al" "Quest Diagnostics Incorporated" "Centers for Disease Control and Prevention Division of Viral Diseases, Pathogen Discovery" "https://www.epicov.org/acknowledgement/57/31/EPI_ISL_3395731.json"
25142 "USA/WA-CDC-QDX27127706/2021" "EPI_ISL_3396119" "MZ797344.1" "Dakota Howard et al" "Quest Diagnostics Incorporated" "Centers for Disease Control and Prevention Division of Viral Diseases, Pathogen Discovery" "https://www.epicov.org/acknowledgement/61/19/EPI_ISL_3396119.json"
25143 "USA/WA-CDC-QDX27127710/2021" "EPI_ISL_3396027" "MZ797272.1" "Dakota Howard et al" "Quest Diagnostics Incorporated" "Centers for Disease Control and Prevention Division of Viral Diseases, Pathogen Discovery" "https://www.epicov.org/acknowledgement/60/27/EPI_ISL_3396027.json"
25144 "USA/WA-CDC-QDX27388117/2021" "EPI_ISL_3456530" "OK144057.1" "Dakota Howard et al" "Quest Diagnostics Incorporated" "Centers for Disease Control and Prevention Division of Viral Diseases, Pathogen Discovery" "https://www.epicov.org/acknowledgement/65/30/EPI_ISL_3456530.json"
25145 "USA/WA-CDC-QDX27388119/2021" "EPI_ISL_3456574" "OK144101.1" "Dakota Howard et al" "Quest Diagnostics Incorporated" "Centers for Disease Control and Prevention Division of Viral Diseases, Pathogen Discovery" "https://www.epicov.org/acknowledgement/65/74/EPI_ISL_3456574.json"
25146 "USA/WA-CDC-QDX27388124/2021" "EPI_ISL_3456388" "OK143915.1" "Dakota Howard et al" "Quest Diagnostics Incorporated" "Centers for Disease Control and Prevention Division of Viral Diseases, Pathogen Discovery" "https://www.epicov.org/acknowledgement/63/88/EPI_ISL_3456388.json"
25147 "USA/WA-CDC-QDX27388125/2021" "EPI_ISL_4020565" "OK055815.1" "Dakota Howard et al" "Quest Diagnostics Incorporated" "Centers for Disease Control and Prevention Division of Viral Diseases, Pathogen Discovery" "https://www.epicov.org/acknowledgement/05/65/EPI_ISL_4020565.json"
25148 "USA/WA-CDC-QDX27388126/2021" "EPI_ISL_4020834" "OK056083.1" "Dakota Howard et al" "Quest Diagnostics Incorporated" "Centers for Disease Control and Prevention Division of Viral Diseases, Pathogen Discovery" "https://www.epicov.org/acknowledgement/08/34/EPI_ISL_4020834.json"
25149 "USA/WA-CDC-QDX27388127/2021" "EPI_ISL_4020796" "OK056045.1" "Dakota Howard et al" "Quest Diagnostics Incorporated" "Centers for Disease Control and Prevention Division of Viral Diseases, Pathogen Discovery" "https://www.epicov.org/acknowledgement/07/96/EPI_ISL_4020796.json"
25150 "USA/WA-CDC-QDX27388134/2021" "EPI_ISL_3456526" "OK144053.1" "Dakota Howard et al" "Quest Diagnostics Incorporated" "Centers for Disease Control and Prevention Division of Viral Diseases, Pathogen Discovery" "https://www.epicov.org/acknowledgement/65/26/EPI_ISL_3456526.json"
25151 "USA/WA-CDC-QDX27388146/2021" "EPI_ISL_4020577" "OK055827.1" "Dakota Howard et al" "Quest Diagnostics Incorporated" "Centers for Disease Control and Prevention Division of Viral Diseases, Pathogen Discovery" "https://www.epicov.org/acknowledgement/05/77/EPI_ISL_4020577.json"
25152 "USA/WA-CDC-QDX27388152/2021" "EPI_ISL_3456140" "OK143667.1" "Dakota Howard et al" "Quest Diagnostics Incorporated" "Centers for Disease Control and Prevention Division of Viral Diseases, Pathogen Discovery" "https://www.epicov.org/acknowledgement/61/40/EPI_ISL_3456140.json"
25153 "USA/WA-CDC-QDX27388153/2021" "EPI_ISL_4020864" "OK056113.1" "Dakota Howard et al" "Quest Diagnostics Incorporated" "Centers for Disease Control and Prevention Division of Viral Diseases, Pathogen Discovery" "https://www.epicov.org/acknowledgement/08/64/EPI_ISL_4020864.json"
25154 "USA/WA-CDC-QDX27388154/2021" "EPI_ISL_3456176" "OK143703.1" "Dakota Howard et al" "Quest Diagnostics Incorporated" "Centers for Disease Control and Prevention Division of Viral Diseases, Pathogen Discovery" "https://www.epicov.org/acknowledgement/61/76/EPI_ISL_3456176.json"
25155 "USA/WA-CDC-QDX27388156/2021" "EPI_ISL_3456098" "OK143625.1" "Dakota Howard et al" "Quest Diagnostics Incorporated" "Centers for Disease Control and Prevention Division of Viral Diseases, Pathogen Discovery" "https://www.epicov.org/acknowledgement/60/98/EPI_ISL_3456098.json"
25156 "USA/WA-CDC-QDX27388158/2021" "EPI_ISL_3456548" "OK144075.1" "Dakota Howard et al" "Quest Diagnostics Incorporated" "Centers for Disease Control and Prevention Division of Viral Diseases, Pathogen Discovery" "https://www.epicov.org/acknowledgement/65/48/EPI_ISL_3456548.json"
25157 "USA/WA-CDC-QDX27388160/2021" "EPI_ISL_3456113" "OK143640.1" "Dakota Howard et al" "Quest Diagnostics Incorporated" "Centers for Disease Control and Prevention Division of Viral Diseases, Pathogen Discovery" "https://www.epicov.org/acknowledgement/61/13/EPI_ISL_3456113.json"
25158 "USA/WA-CDC-QDX27388162/2021" "EPI_ISL_4020573" "OK055823.1" "Dakota Howard et al" "Quest Diagnostics Incorporated" "Centers for Disease Control and Prevention Division of Viral Diseases, Pathogen Discovery" "https://www.epicov.org/acknowledgement/05/73/EPI_ISL_4020573.json"
25159 "USA/WA-CDC-QDX27388164/2021" "EPI_ISL_4020727" "OK055977.1" "Dakota Howard et al" "Quest Diagnostics Incorporated" "Centers for Disease Control and Prevention Division of Viral Diseases, Pathogen Discovery" "https://www.epicov.org/acknowledgement/07/27/EPI_ISL_4020727.json"
25160 "USA/WA-CDC-QDX27388173/2021" "EPI_ISL_3456321" "OK143848.1" "Dakota Howard et al" "Quest Diagnostics Incorporated" "Centers for Disease Control and Prevention Division of Viral Diseases, Pathogen Discovery" "https://www.epicov.org/acknowledgement/63/21/EPI_ISL_3456321.json"
25161 "USA/WA-CDC-QDX27388174/2021" "EPI_ISL_4021017" "OK056223.1" "Dakota Howard et al" "Quest Diagnostics Incorporated" "Centers for Disease Control and Prevention Division of Viral Diseases, Pathogen Discovery" "https://www.epicov.org/acknowledgement/10/17/EPI_ISL_4021017.json"
25162 "USA/WA-CDC-QDX27388175/2021" "EPI_ISL_3456517" "OK144044.1" "Dakota Howard et al" "Quest Diagnostics Incorporated" "Centers for Disease Control and Prevention Division of Viral Diseases, Pathogen Discovery" "https://www.epicov.org/acknowledgement/65/17/EPI_ISL_3456517.json"
25163 "USA/WA-CDC-QDX27388176/2021" "EPI_ISL_3456467" "OK143994.1" "Dakota Howard et al" "Quest Diagnostics Incorporated" "Centers for Disease Control and Prevention Division of Viral Diseases, Pathogen Discovery" "https://www.epicov.org/acknowledgement/64/67/EPI_ISL_3456467.json"
25164 "USA/WA-CDC-QDX27388177/2021" "EPI_ISL_4020539" "OK055795.1" "Dakota Howard et al" "Quest Diagnostics Incorporated" "Centers for Disease Control and Prevention Division of Viral Diseases, Pathogen Discovery" "https://www.epicov.org/acknowledgement/05/39/EPI_ISL_4020539.json"
25165 "USA/WA-CDC-QDX27388178/2021" "EPI_ISL_3456081" "OK143608.1" "Dakota Howard et al" "Quest Diagnostics Incorporated" "Centers for Disease Control and Prevention Division of Viral Diseases, Pathogen Discovery" "https://www.epicov.org/acknowledgement/60/81/EPI_ISL_3456081.json"
25166 "USA/WA-CDC-QDX27388179/2021" "EPI_ISL_4020473" "OK055781.1" "Dakota Howard et al" "Quest Diagnostics Incorporated" "Centers for Disease Control and Prevention Division of Viral Diseases, Pathogen Discovery" "https://www.epicov.org/acknowledgement/04/73/EPI_ISL_4020473.json"
25167 "USA/WA-CDC-QDX27388180/2021" "EPI_ISL_4020694" "OK055944.1" "Dakota Howard et al" "Quest Diagnostics Incorporated" "Centers for Disease Control and Prevention Division of Viral Diseases, Pathogen Discovery" "https://www.epicov.org/acknowledgement/06/94/EPI_ISL_4020694.json"
25168 "USA/WA-CDC-QDX27388181/2021" "EPI_ISL_3456512" "OK144039.1" "Dakota Howard et al" "Quest Diagnostics Incorporated" "Centers for Disease Control and Prevention Division of Viral Diseases, Pathogen Discovery" "https://www.epicov.org/acknowledgement/65/12/EPI_ISL_3456512.json"
25169 "USA/WA-CDC-QDX27388185/2021" "EPI_ISL_4020681" "OK055931.1" "Dakota Howard et al" "Quest Diagnostics Incorporated" "Centers for Disease Control and Prevention Division of Viral Diseases, Pathogen Discovery" "https://www.epicov.org/acknowledgement/06/81/EPI_ISL_4020681.json"
25170 "USA/WA-CDC-QDX27388186/2021" "EPI_ISL_4020189" "OK055717.1" "Dakota Howard et al" "Quest Diagnostics Incorporated" "Centers for Disease Control and Prevention Division of Viral Diseases, Pathogen Discovery" "https://www.epicov.org/acknowledgement/01/89/EPI_ISL_4020189.json"
25171 "USA/WA-CDC-QDX27388194/2021" "EPI_ISL_4020207" "OK055721.1" "Dakota Howard et al" "Quest Diagnostics Incorporated" "Centers for Disease Control and Prevention Division of Viral Diseases, Pathogen Discovery" "https://www.epicov.org/acknowledgement/02/07/EPI_ISL_4020207.json"
25172 "USA/WA-CDC-QDX27388200/2021" "EPI_ISL_4020693" "OK055943.1" "Dakota Howard et al" "Quest Diagnostics Incorporated" "Centers for Disease Control and Prevention Division of Viral Diseases, Pathogen Discovery" "https://www.epicov.org/acknowledgement/06/93/EPI_ISL_4020693.json"
25173 "USA/WA-CDC-QDX27388202/2021" "EPI_ISL_4020570" "OK055820.1" "Dakota Howard et al" "Quest Diagnostics Incorporated" "Centers for Disease Control and Prevention Division of Viral Diseases, Pathogen Discovery" "https://www.epicov.org/acknowledgement/05/70/EPI_ISL_4020570.json"
25174 "USA/WA-CDC-QDX27388203/2021" "EPI_ISL_3456329" "OK143856.1" "Dakota Howard et al" "Quest Diagnostics Incorporated" "Centers for Disease Control and Prevention Division of Viral Diseases, Pathogen Discovery" "https://www.epicov.org/acknowledgement/63/29/EPI_ISL_3456329.json"
25175 "USA/WA-CDC-QDX27388205/2021" "EPI_ISL_3456387" "OK143914.1" "Dakota Howard et al" "Quest Diagnostics Incorporated" "Centers for Disease Control and Prevention Division of Viral Diseases, Pathogen Discovery" "https://www.epicov.org/acknowledgement/63/87/EPI_ISL_3456387.json"
25176 "USA/WA-CDC-QDX27388217/2021" "EPI_ISL_5220508" "?" "Dakota Howard et al" "Quest Diagnostics Incorporated" "Centers for Disease Control and Prevention Division of Viral Diseases, Pathogen Discovery" "https://www.epicov.org/acknowledgement/05/08/EPI_ISL_5220508.json"
25177 "USA/WA-CDC-QDX27388218/2021" "EPI_ISL_4020600" "OK055850.1" "Dakota Howard et al" "Quest Diagnostics Incorporated" "Centers for Disease Control and Prevention Division of Viral Diseases, Pathogen Discovery" "https://www.epicov.org/acknowledgement/06/00/EPI_ISL_4020600.json"
25178 "USA/WA-CDC-QDX27388222/2021" "EPI_ISL_4020802" "OK056051.1" "Dakota Howard et al" "Quest Diagnostics Incorporated" "Centers for Disease Control and Prevention Division of Viral Diseases, Pathogen Discovery" "https://www.epicov.org/acknowledgement/08/02/EPI_ISL_4020802.json"
25179 "USA/WA-CDC-QDX27388225/2021" "EPI_ISL_3456203" "OK143730.1" "Dakota Howard et al" "Quest Diagnostics Incorporated" "Centers for Disease Control and Prevention Division of Viral Diseases, Pathogen Discovery" "https://www.epicov.org/acknowledgement/62/03/EPI_ISL_3456203.json"
25180 "USA/WA-CDC-QDX27388226/2021" "EPI_ISL_4020869" "OK056118.1" "Dakota Howard et al" "Quest Diagnostics Incorporated" "Centers for Disease Control and Prevention Division of Viral Diseases, Pathogen Discovery" "https://www.epicov.org/acknowledgement/08/69/EPI_ISL_4020869.json"
25181 "USA/WA-CDC-QDX27388227/2021" "EPI_ISL_4020784" "OK056033.1" "Dakota Howard et al" "Quest Diagnostics Incorporated" "Centers for Disease Control and Prevention Division of Viral Diseases, Pathogen Discovery" "https://www.epicov.org/acknowledgement/07/84/EPI_ISL_4020784.json"
25182 "USA/WA-CDC-QDX27388228/2021" "EPI_ISL_4020587" "OK055837.1" "Dakota Howard et al" "Quest Diagnostics Incorporated" "Centers for Disease Control and Prevention Division of Viral Diseases, Pathogen Discovery" "https://www.epicov.org/acknowledgement/05/87/EPI_ISL_4020587.json"
25183 "USA/WA-CDC-QDX27388229/2021" "EPI_ISL_4020898" "OK056146.1" "Dakota Howard et al" "Quest Diagnostics Incorporated" "Centers for Disease Control and Prevention Division of Viral Diseases, Pathogen Discovery" "https://www.epicov.org/acknowledgement/08/98/EPI_ISL_4020898.json"
25184 "USA/WA-CDC-QDX27470236/2021" "EPI_ISL_3823263" "MZ965325.1" "Dakota Howard et al" "Quest Diagnostics Incorporated" "Centers for Disease Control and Prevention Division of Viral Diseases, Pathogen Discovery" "https://www.epicov.org/acknowledgement/32/63/EPI_ISL_3823263.json"
25185 "USA/WA-CDC-QDX27470237/2021" "EPI_ISL_3823356" "MZ965417.1" "Dakota Howard et al" "Quest Diagnostics Incorporated" "Centers for Disease Control and Prevention Division of Viral Diseases, Pathogen Discovery" "https://www.epicov.org/acknowledgement/33/56/EPI_ISL_3823356.json"
25186 "USA/WA-CDC-QDX27470256/2021" "EPI_ISL_3824063" "MZ966121.1" "Dakota Howard et al" "Quest Diagnostics Incorporated" "Centers for Disease Control and Prevention Division of Viral Diseases, Pathogen Discovery" "https://www.epicov.org/acknowledgement/40/63/EPI_ISL_3824063.json"
25187 "USA/WA-CDC-QDX27470258/2021" "EPI_ISL_3823498" "MZ965557.1" "Dakota Howard et al" "Quest Diagnostics Incorporated" "Centers for Disease Control and Prevention Division of Viral Diseases, Pathogen Discovery" "https://www.epicov.org/acknowledgement/34/98/EPI_ISL_3823498.json"
25188 "USA/WA-CDC-QDX27470259/2021" "EPI_ISL_3823256" "MZ965318.1" "Dakota Howard et al" "Quest Diagnostics Incorporated" "Centers for Disease Control and Prevention Division of Viral Diseases, Pathogen Discovery" "https://www.epicov.org/acknowledgement/32/56/EPI_ISL_3823256.json"
25189 "USA/WA-CDC-QDX27470260/2021" "EPI_ISL_3823428" "MZ965489.1" "Dakota Howard et al" "Quest Diagnostics Incorporated" "Centers for Disease Control and Prevention Division of Viral Diseases, Pathogen Discovery" "https://www.epicov.org/acknowledgement/34/28/EPI_ISL_3823428.json"
25190 "USA/WA-CDC-QDX27470261/2021" "EPI_ISL_3823502" "MZ965560.1" "Dakota Howard et al" "Quest Diagnostics Incorporated" "Centers for Disease Control and Prevention Division of Viral Diseases, Pathogen Discovery" "https://www.epicov.org/acknowledgement/35/02/EPI_ISL_3823502.json"
25191 "USA/WA-CDC-QDX27470262/2021" "EPI_ISL_3823262" "MZ965324.1" "Dakota Howard et al" "Quest Diagnostics Incorporated" "Centers for Disease Control and Prevention Division of Viral Diseases, Pathogen Discovery" "https://www.epicov.org/acknowledgement/32/62/EPI_ISL_3823262.json"
25192 "USA/WA-CDC-QDX27470263/2021" "EPI_ISL_3823450" "MZ965511.1" "Dakota Howard et al" "Quest Diagnostics Incorporated" "Centers for Disease Control and Prevention Division of Viral Diseases, Pathogen Discovery" "https://www.epicov.org/acknowledgement/34/50/EPI_ISL_3823450.json"
25193 "USA/WA-CDC-QDX27470265/2021" "EPI_ISL_3823297" "MZ965358.1" "Dakota Howard et al" "Quest Diagnostics Incorporated" "Centers for Disease Control and Prevention Division of Viral Diseases, Pathogen Discovery" "https://www.epicov.org/acknowledgement/32/97/EPI_ISL_3823297.json"
25194 "USA/WA-CDC-QDX27470266/2021" "EPI_ISL_3823337" "MZ965398.1" "Dakota Howard et al" "Quest Diagnostics Incorporated" "Centers for Disease Control and Prevention Division of Viral Diseases, Pathogen Discovery" "https://www.epicov.org/acknowledgement/33/37/EPI_ISL_3823337.json"
25195 "USA/WA-CDC-QDX27470267/2021" "EPI_ISL_3823239" "MZ965301.1" "Dakota Howard et al" "Quest Diagnostics Incorporated" "Centers for Disease Control and Prevention Division of Viral Diseases, Pathogen Discovery" "https://www.epicov.org/acknowledgement/32/39/EPI_ISL_3823239.json"
25196 "USA/WA-CDC-QDX27470268/2021" "EPI_ISL_3824009" "MZ966067.1" "Dakota Howard et al" "Quest Diagnostics Incorporated" "Centers for Disease Control and Prevention Division of Viral Diseases, Pathogen Discovery" "https://www.epicov.org/acknowledgement/40/09/EPI_ISL_3824009.json"
25197 "USA/WA-CDC-QDX27470269/2021" "EPI_ISL_3823321" "MZ965382.1" "Dakota Howard et al" "Quest Diagnostics Incorporated" "Centers for Disease Control and Prevention Division of Viral Diseases, Pathogen Discovery" "https://www.epicov.org/acknowledgement/33/21/EPI_ISL_3823321.json"
25198 "USA/WA-CDC-QDX27470270/2021" "EPI_ISL_3823483" "MZ965544.1" "Dakota Howard et al" "Quest Diagnostics Incorporated" "Centers for Disease Control and Prevention Division of Viral Diseases, Pathogen Discovery" "https://www.epicov.org/acknowledgement/34/83/EPI_ISL_3823483.json"
25199 "USA/WA-CDC-QDX27470271/2021" "EPI_ISL_3823399" "MZ965460.1" "Dakota Howard et al" "Quest Diagnostics Incorporated" "Centers for Disease Control and Prevention Division of Viral Diseases, Pathogen Discovery" "https://www.epicov.org/acknowledgement/33/99/EPI_ISL_3823399.json"
25200 "USA/WA-CDC-QDX27470272/2021" "EPI_ISL_3823308" "MZ965369.1" "Dakota Howard et al" "Quest Diagnostics Incorporated" "Centers for Disease Control and Prevention Division of Viral Diseases, Pathogen Discovery" "https://www.epicov.org/acknowledgement/33/08/EPI_ISL_3823308.json"
25201 "USA/WA-CDC-QDX27470273/2021" "EPI_ISL_3823280" "MZ965341.1" "Dakota Howard et al" "Quest Diagnostics Incorporated" "Centers for Disease Control and Prevention Division of Viral Diseases, Pathogen Discovery" "https://www.epicov.org/acknowledgement/32/80/EPI_ISL_3823280.json"
25202 "USA/WA-CDC-QDX27470274/2021" "EPI_ISL_3823357" "MZ965418.1" "Dakota Howard et al" "Quest Diagnostics Incorporated" "Centers for Disease Control and Prevention Division of Viral Diseases, Pathogen Discovery" "https://www.epicov.org/acknowledgement/33/57/EPI_ISL_3823357.json"
25203 "USA/WA-CDC-QDX27470275/2021" "EPI_ISL_3824076" "MZ966134.1" "Dakota Howard et al" "Quest Diagnostics Incorporated" "Centers for Disease Control and Prevention Division of Viral Diseases, Pathogen Discovery" "https://www.epicov.org/acknowledgement/40/76/EPI_ISL_3824076.json"
25204 "USA/WA-CDC-QDX27470276/2021" "EPI_ISL_3823390" "MZ965451.1" "Dakota Howard et al" "Quest Diagnostics Incorporated" "Centers for Disease Control and Prevention Division of Viral Diseases, Pathogen Discovery" "https://www.epicov.org/acknowledgement/33/90/EPI_ISL_3823390.json"
25205 "USA/WA-CDC-QDX27529119/2021" "EPI_ISL_3823639" "MZ965697.1" "Dakota Howard et al" "Quest Diagnostics Incorporated" "Centers for Disease Control and Prevention Division of Viral Diseases, Pathogen Discovery" "https://www.epicov.org/acknowledgement/36/39/EPI_ISL_3823639.json"
25206 "USA/WA-CDC-QDX27529120/2021" "EPI_ISL_3823903" "MZ965961.1" "Dakota Howard et al" "Quest Diagnostics Incorporated" "Centers for Disease Control and Prevention Division of Viral Diseases, Pathogen Discovery" "https://www.epicov.org/acknowledgement/39/03/EPI_ISL_3823903.json"
25207 "USA/WA-CDC-QDX27529121/2021" "EPI_ISL_3823698" "MZ965756.1" "Dakota Howard et al" "Quest Diagnostics Incorporated" "Centers for Disease Control and Prevention Division of Viral Diseases, Pathogen Discovery" "https://www.epicov.org/acknowledgement/36/98/EPI_ISL_3823698.json"
25208 "USA/WA-CDC-QDX27529142/2021" "EPI_ISL_3823709" "MZ965767.1" "Dakota Howard et al" "Quest Diagnostics Incorporated" "Centers for Disease Control and Prevention Division of Viral Diseases, Pathogen Discovery" "https://www.epicov.org/acknowledgement/37/09/EPI_ISL_3823709.json"
25209 "USA/WA-CDC-QDX27529143/2021" "EPI_ISL_3823710" "MZ965768.1" "Dakota Howard et al" "Quest Diagnostics Incorporated" "Centers for Disease Control and Prevention Division of Viral Diseases, Pathogen Discovery" "https://www.epicov.org/acknowledgement/37/10/EPI_ISL_3823710.json"
25210 "USA/WA-CDC-QDX27529144/2021" "EPI_ISL_3823671" "MZ965729.1" "Dakota Howard et al" "Quest Diagnostics Incorporated" "Centers for Disease Control and Prevention Division of Viral Diseases, Pathogen Discovery" "https://www.epicov.org/acknowledgement/36/71/EPI_ISL_3823671.json"
25211 "USA/WA-CDC-QDX27529145/2021" "EPI_ISL_3823691" "MZ965749.1" "Dakota Howard et al" "Quest Diagnostics Incorporated" "Centers for Disease Control and Prevention Division of Viral Diseases, Pathogen Discovery" "https://www.epicov.org/acknowledgement/36/91/EPI_ISL_3823691.json"
25212 "USA/WA-CDC-QDX27568691/2021" "EPI_ISL_3720131" "MZ929489.1" "Dakota Howard et al" "Quest Diagnostics Incorporated" "Centers for Disease Control and Prevention Division of Viral Diseases, Pathogen Discovery" "https://www.epicov.org/acknowledgement/01/31/EPI_ISL_3720131.json"
25213 "USA/WA-CDC-QDX27568692/2021" "EPI_ISL_3720249" "MZ929607.1" "Dakota Howard et al" "Quest Diagnostics Incorporated" "Centers for Disease Control and Prevention Division of Viral Diseases, Pathogen Discovery" "https://www.epicov.org/acknowledgement/02/49/EPI_ISL_3720249.json"
25214 "USA/WA-CDC-QDX27568693/2021" "EPI_ISL_3720184" "MZ929542.1" "Dakota Howard et al" "Quest Diagnostics Incorporated" "Centers for Disease Control and Prevention Division of Viral Diseases, Pathogen Discovery" "https://www.epicov.org/acknowledgement/01/84/EPI_ISL_3720184.json"
25215 "USA/WA-CDC-QDX27568700/2021" "EPI_ISL_3720183" "MZ929541.1" "Dakota Howard et al" "Quest Diagnostics Incorporated" "Centers for Disease Control and Prevention Division of Viral Diseases, Pathogen Discovery" "https://www.epicov.org/acknowledgement/01/83/EPI_ISL_3720183.json"
25216 "USA/WA-CDC-QDX27568708/2021" "EPI_ISL_3720069" "MZ929427.1" "Dakota Howard et al" "Quest Diagnostics Incorporated" "Centers for Disease Control and Prevention Division of Viral Diseases, Pathogen Discovery" "https://www.epicov.org/acknowledgement/00/69/EPI_ISL_3720069.json"
25217 "USA/WA-CDC-QDX27650922/2021" "EPI_ISL_3720274" "MZ929632.1" "Dakota Howard et al" "Quest Diagnostics Incorporated" "Centers for Disease Control and Prevention Division of Viral Diseases, Pathogen Discovery" "https://www.epicov.org/acknowledgement/02/74/EPI_ISL_3720274.json"
25218 "USA/WA-CDC-QDX27650923/2021" "EPI_ISL_3720657" "MZ930015.1" "Dakota Howard et al" "Quest Diagnostics Incorporated" "Centers for Disease Control and Prevention Division of Viral Diseases, Pathogen Discovery" "https://www.epicov.org/acknowledgement/06/57/EPI_ISL_3720657.json"
25219 "USA/WA-CDC-QDX27650924/2021" "EPI_ISL_3720662" "MZ930020.1" "Dakota Howard et al" "Quest Diagnostics Incorporated" "Centers for Disease Control and Prevention Division of Viral Diseases, Pathogen Discovery" "https://www.epicov.org/acknowledgement/06/62/EPI_ISL_3720662.json"
25220 "USA/WA-CDC-QDX27713169/2021" "EPI_ISL_3739871" "MZ944988.1" "Dakota Howard et al" "Quest Diagnostics Incorporated" "Centers for Disease Control and Prevention Division of Viral Diseases, Pathogen Discovery" "https://www.epicov.org/acknowledgement/98/71/EPI_ISL_3739871.json"
25221 "USA/WA-CDC-QDX27713172/2021" "EPI_ISL_3740123" "MZ945217.1" "Dakota Howard et al" "Quest Diagnostics Incorporated" "Centers for Disease Control and Prevention Division of Viral Diseases, Pathogen Discovery" "https://www.epicov.org/acknowledgement/01/23/EPI_ISL_3740123.json"
25222 "USA/WA-CDC-QDX27713174/2021" "EPI_ISL_3740104" "MZ945198.1" "Dakota Howard et al" "Quest Diagnostics Incorporated" "Centers for Disease Control and Prevention Division of Viral Diseases, Pathogen Discovery" "https://www.epicov.org/acknowledgement/01/04/EPI_ISL_3740104.json"
25223 "USA/WA-CDC-QDX27713175/2021" "EPI_ISL_3740226" "MZ945320.1" "Dakota Howard et al" "Quest Diagnostics Incorporated" "Centers for Disease Control and Prevention Division of Viral Diseases, Pathogen Discovery" "https://www.epicov.org/acknowledgement/02/26/EPI_ISL_3740226.json"
25224 "USA/WA-CDC-QDX27713176/2021" "EPI_ISL_3740090" "MZ945184.1" "Dakota Howard et al" "Quest Diagnostics Incorporated" "Centers for Disease Control and Prevention Division of Viral Diseases, Pathogen Discovery" "https://www.epicov.org/acknowledgement/00/90/EPI_ISL_3740090.json"
25225 "USA/WA-CDC-QDX27713177/2021" "EPI_ISL_3740020" "MZ945114.1" "Dakota Howard et al" "Quest Diagnostics Incorporated" "Centers for Disease Control and Prevention Division of Viral Diseases, Pathogen Discovery" "https://www.epicov.org/acknowledgement/00/20/EPI_ISL_3740020.json"
25226 "USA/WA-CDC-QDX27713179/2021" "EPI_ISL_3740071" "MZ945165.1" "Dakota Howard et al" "Quest Diagnostics Incorporated" "Centers for Disease Control and Prevention Division of Viral Diseases, Pathogen Discovery" "https://www.epicov.org/acknowledgement/00/71/EPI_ISL_3740071.json"
25227 "USA/WA-CDC-QDX27713180/2021" "EPI_ISL_3739891" "MZ944996.1" "Dakota Howard et al" "Quest Diagnostics Incorporated" "Centers for Disease Control and Prevention Division of Viral Diseases, Pathogen Discovery" "https://www.epicov.org/acknowledgement/98/91/EPI_ISL_3739891.json"
25228 "USA/WA-CDC-QDX27713181/2021" "EPI_ISL_3740305" "MZ945399.1" "Dakota Howard et al" "Quest Diagnostics Incorporated" "Centers for Disease Control and Prevention Division of Viral Diseases, Pathogen Discovery" "https://www.epicov.org/acknowledgement/03/05/EPI_ISL_3740305.json"
25229 "USA/WA-CDC-QDX27713184/2021" "EPI_ISL_3740247" "MZ945341.1" "Dakota Howard et al" "Quest Diagnostics Incorporated" "Centers for Disease Control and Prevention Division of Viral Diseases, Pathogen Discovery" "https://www.epicov.org/acknowledgement/02/47/EPI_ISL_3740247.json"
25230 "USA/WA-CDC-QDX27713185/2021" "EPI_ISL_3740069" "MZ945163.1" "Dakota Howard et al" "Quest Diagnostics Incorporated" "Centers for Disease Control and Prevention Division of Viral Diseases, Pathogen Discovery" "https://www.epicov.org/acknowledgement/00/69/EPI_ISL_3740069.json"
25231 "USA/WA-CDC-QDX27713186/2021" "EPI_ISL_3740167" "MZ945261.1" "Dakota Howard et al" "Quest Diagnostics Incorporated" "Centers for Disease Control and Prevention Division of Viral Diseases, Pathogen Discovery" "https://www.epicov.org/acknowledgement/01/67/EPI_ISL_3740167.json"
25232 "USA/WA-CDC-QDX27713187/2021" "EPI_ISL_3739996" "MZ945090.1" "Dakota Howard et al" "Quest Diagnostics Incorporated" "Centers for Disease Control and Prevention Division of Viral Diseases, Pathogen Discovery" "https://www.epicov.org/acknowledgement/99/96/EPI_ISL_3739996.json"
25233 "USA/WA-CDC-QDX27713190/2021" "EPI_ISL_3739941" "MZ945035.1" "Dakota Howard et al" "Quest Diagnostics Incorporated" "Centers for Disease Control and Prevention Division of Viral Diseases, Pathogen Discovery" "https://www.epicov.org/acknowledgement/99/41/EPI_ISL_3739941.json"
25234 "USA/WA-CDC-QDX27713191/2021" "EPI_ISL_3739825" "MZ944970.1" "Dakota Howard et al" "Quest Diagnostics Incorporated" "Centers for Disease Control and Prevention Division of Viral Diseases, Pathogen Discovery" "https://www.epicov.org/acknowledgement/98/25/EPI_ISL_3739825.json"
25235 "USA/WA-CDC-QDX27713192/2021" "EPI_ISL_3740206" "MZ945300.1" "Dakota Howard et al" "Quest Diagnostics Incorporated" "Centers for Disease Control and Prevention Division of Viral Diseases, Pathogen Discovery" "https://www.epicov.org/acknowledgement/02/06/EPI_ISL_3740206.json"
25236 "USA/WA-CDC-QDX27713193/2021" "EPI_ISL_3740093" "MZ945187.1" "Dakota Howard et al" "Quest Diagnostics Incorporated" "Centers for Disease Control and Prevention Division of Viral Diseases, Pathogen Discovery" "https://www.epicov.org/acknowledgement/00/93/EPI_ISL_3740093.json"
25237 "USA/WA-CDC-QDX27713194/2021" "EPI_ISL_3740081" "MZ945175.1" "Dakota Howard et al" "Quest Diagnostics Incorporated" "Centers for Disease Control and Prevention Division of Viral Diseases, Pathogen Discovery" "https://www.epicov.org/acknowledgement/00/81/EPI_ISL_3740081.json"
25238 "USA/WA-CDC-QDX27713198/2021" "EPI_ISL_3740120" "MZ945214.1" "Dakota Howard et al" "Quest Diagnostics Incorporated" "Centers for Disease Control and Prevention Division of Viral Diseases, Pathogen Discovery" "https://www.epicov.org/acknowledgement/01/20/EPI_ISL_3740120.json"
25239 "USA/WA-CDC-QDX27713199/2021" "EPI_ISL_3740065" "MZ945159.1" "Dakota Howard et al" "Quest Diagnostics Incorporated" "Centers for Disease Control and Prevention Division of Viral Diseases, Pathogen Discovery" "https://www.epicov.org/acknowledgement/00/65/EPI_ISL_3740065.json"
25240 "USA/WA-CDC-QDX27713203/2021" "EPI_ISL_3740146" "MZ945240.1" "Dakota Howard et al" "Quest Diagnostics Incorporated" "Centers for Disease Control and Prevention Division of Viral Diseases, Pathogen Discovery" "https://www.epicov.org/acknowledgement/01/46/EPI_ISL_3740146.json"
25241 "USA/WA-CDC-QDX27713204/2021" "EPI_ISL_3740115" "MZ945209.1" "Dakota Howard et al" "Quest Diagnostics Incorporated" "Centers for Disease Control and Prevention Division of Viral Diseases, Pathogen Discovery" "https://www.epicov.org/acknowledgement/01/15/EPI_ISL_3740115.json"
25242 "USA/WA-CDC-QDX27713206/2021" "EPI_ISL_3739733" "MZ944900.1" "Dakota Howard et al" "Quest Diagnostics Incorporated" "Centers for Disease Control and Prevention Division of Viral Diseases, Pathogen Discovery" "https://www.epicov.org/acknowledgement/97/33/EPI_ISL_3739733.json"
25243 "USA/WA-CDC-QDX27713208/2021" "EPI_ISL_3740173" "MZ945267.1" "Dakota Howard et al" "Quest Diagnostics Incorporated" "Centers for Disease Control and Prevention Division of Viral Diseases, Pathogen Discovery" "https://www.epicov.org/acknowledgement/01/73/EPI_ISL_3740173.json"
25244 "USA/WA-CDC-QDX27713209/2021" "EPI_ISL_3740178" "MZ945272.1" "Dakota Howard et al" "Quest Diagnostics Incorporated" "Centers for Disease Control and Prevention Division of Viral Diseases, Pathogen Discovery" "https://www.epicov.org/acknowledgement/01/78/EPI_ISL_3740178.json"
25245 "USA/WA-CDC-QDX27713211/2021" "EPI_ISL_3739853" "MZ944981.1" "Dakota Howard et al" "Quest Diagnostics Incorporated" "Centers for Disease Control and Prevention Division of Viral Diseases, Pathogen Discovery" "https://www.epicov.org/acknowledgement/98/53/EPI_ISL_3739853.json"
25246 "USA/WA-CDC-QDX27713212/2021" "EPI_ISL_3740233" "MZ945327.1" "Dakota Howard et al" "Quest Diagnostics Incorporated" "Centers for Disease Control and Prevention Division of Viral Diseases, Pathogen Discovery" "https://www.epicov.org/acknowledgement/02/33/EPI_ISL_3740233.json"
25247 "USA/WA-CDC-QDX27713213/2021" "EPI_ISL_3740216" "MZ945310.1" "Dakota Howard et al" "Quest Diagnostics Incorporated" "Centers for Disease Control and Prevention Division of Viral Diseases, Pathogen Discovery" "https://www.epicov.org/acknowledgement/02/16/EPI_ISL_3740216.json"
25248 "USA/WA-CDC-QDX27713214/2021" "EPI_ISL_3740055" "MZ945149.1" "Dakota Howard et al" "Quest Diagnostics Incorporated" "Centers for Disease Control and Prevention Division of Viral Diseases, Pathogen Discovery" "https://www.epicov.org/acknowledgement/00/55/EPI_ISL_3740055.json"
25249 "USA/WA-CDC-QDX27713216/2021" "EPI_ISL_3739745" "MZ944912.1" "Dakota Howard et al" "Quest Diagnostics Incorporated" "Centers for Disease Control and Prevention Division of Viral Diseases, Pathogen Discovery" "https://www.epicov.org/acknowledgement/97/45/EPI_ISL_3739745.json"
25250 "USA/WA-CDC-QDX27713217/2021" "EPI_ISL_3740249" "MZ945343.1" "Dakota Howard et al" "Quest Diagnostics Incorporated" "Centers for Disease Control and Prevention Division of Viral Diseases, Pathogen Discovery" "https://www.epicov.org/acknowledgement/02/49/EPI_ISL_3740249.json"
25251 "USA/WA-CDC-QDX27713218/2021" "EPI_ISL_3740235" "MZ945329.1" "Dakota Howard et al" "Quest Diagnostics Incorporated" "Centers for Disease Control and Prevention Division of Viral Diseases, Pathogen Discovery" "https://www.epicov.org/acknowledgement/02/35/EPI_ISL_3740235.json"
25252 "USA/WA-CDC-QDX27713223/2021" "EPI_ISL_3740132" "MZ945226.1" "Dakota Howard et al" "Quest Diagnostics Incorporated" "Centers for Disease Control and Prevention Division of Viral Diseases, Pathogen Discovery" "https://www.epicov.org/acknowledgement/01/32/EPI_ISL_3740132.json"
25253 "USA/WA-CDC-QDX27713225/2021" "EPI_ISL_3740083" "MZ945177.1" "Dakota Howard et al" "Quest Diagnostics Incorporated" "Centers for Disease Control and Prevention Division of Viral Diseases, Pathogen Discovery" "https://www.epicov.org/acknowledgement/00/83/EPI_ISL_3740083.json"
25254 "USA/WA-CDC-QDX27713226/2021" "EPI_ISL_3740111" "MZ945205.1" "Dakota Howard et al" "Quest Diagnostics Incorporated" "Centers for Disease Control and Prevention Division of Viral Diseases, Pathogen Discovery" "https://www.epicov.org/acknowledgement/01/11/EPI_ISL_3740111.json"
25255 "USA/WA-CDC-QDX27713228/2021" "EPI_ISL_3740224" "MZ945318.1" "Dakota Howard et al" "Quest Diagnostics Incorporated" "Centers for Disease Control and Prevention Division of Viral Diseases, Pathogen Discovery" "https://www.epicov.org/acknowledgement/02/24/EPI_ISL_3740224.json"
25256 "USA/WA-CDC-QDX27713230/2021" "EPI_ISL_3740150" "MZ945244.1" "Dakota Howard et al" "Quest Diagnostics Incorporated" "Centers for Disease Control and Prevention Division of Viral Diseases, Pathogen Discovery" "https://www.epicov.org/acknowledgement/01/50/EPI_ISL_3740150.json"
25257 "USA/WA-CDC-QDX27713233/2021" "EPI_ISL_3740116" "MZ945210.1" "Dakota Howard et al" "Quest Diagnostics Incorporated" "Centers for Disease Control and Prevention Division of Viral Diseases, Pathogen Discovery" "https://www.epicov.org/acknowledgement/01/16/EPI_ISL_3740116.json"
25258 "USA/WA-CDC-QDX27713234/2021" "EPI_ISL_3740082" "MZ945176.1" "Dakota Howard et al" "Quest Diagnostics Incorporated" "Centers for Disease Control and Prevention Division of Viral Diseases, Pathogen Discovery" "https://www.epicov.org/acknowledgement/00/82/EPI_ISL_3740082.json"
25259 "USA/WA-CDC-QDX27713235/2021" "EPI_ISL_3740268" "MZ945362.1" "Dakota Howard et al" "Quest Diagnostics Incorporated" "Centers for Disease Control and Prevention Division of Viral Diseases, Pathogen Discovery" "https://www.epicov.org/acknowledgement/02/68/EPI_ISL_3740268.json"
25260 "USA/WA-CDC-QDX27713236/2021" "EPI_ISL_3740052" "MZ945146.1" "Dakota Howard et al" "Quest Diagnostics Incorporated" "Centers for Disease Control and Prevention Division of Viral Diseases, Pathogen Discovery" "https://www.epicov.org/acknowledgement/00/52/EPI_ISL_3740052.json"
25261 "USA/WA-CDC-QDX27830618/2021" "EPI_ISL_4033390" "OK067073.1" "Dakota Howard et al" "Quest Diagnostics Incorporated" "Centers for Disease Control and Prevention Division of Viral Diseases, Pathogen Discovery" "https://www.epicov.org/acknowledgement/33/90/EPI_ISL_4033390.json"
25262 "USA/WA-CDC-QDX27830619/2021" "EPI_ISL_4033265" "OK066948.1" "Dakota Howard et al" "Quest Diagnostics Incorporated" "Centers for Disease Control and Prevention Division of Viral Diseases, Pathogen Discovery" "https://www.epicov.org/acknowledgement/32/65/EPI_ISL_4033265.json"
25263 "USA/WA-CDC-QDX27830624/2021" "EPI_ISL_4033272" "OK066955.1" "Dakota Howard et al" "Quest Diagnostics Incorporated" "Centers for Disease Control and Prevention Division of Viral Diseases, Pathogen Discovery" "https://www.epicov.org/acknowledgement/32/72/EPI_ISL_4033272.json"
25264 "USA/WA-CDC-QDX27830625/2021" "EPI_ISL_4033151" "OK066834.1" "Dakota Howard et al" "Quest Diagnostics Incorporated" "Centers for Disease Control and Prevention Division of Viral Diseases, Pathogen Discovery" "https://www.epicov.org/acknowledgement/31/51/EPI_ISL_4033151.json"
25265 "USA/WA-CDC-QDX27830627/2021" "EPI_ISL_4033483" "OK067166.1" "Dakota Howard et al" "Quest Diagnostics Incorporated" "Centers for Disease Control and Prevention Division of Viral Diseases, Pathogen Discovery" "https://www.epicov.org/acknowledgement/34/83/EPI_ISL_4033483.json"
25266 "USA/WA-CDC-QDX27830629/2021" "EPI_ISL_4033088" "OK066771.1" "Dakota Howard et al" "Quest Diagnostics Incorporated" "Centers for Disease Control and Prevention Division of Viral Diseases, Pathogen Discovery" "https://www.epicov.org/acknowledgement/30/88/EPI_ISL_4033088.json"
25267 "USA/WA-CDC-QDX27830630/2021" "EPI_ISL_4032997" "OK066680.1" "Dakota Howard et al" "Quest Diagnostics Incorporated" "Centers for Disease Control and Prevention Division of Viral Diseases, Pathogen Discovery" "https://www.epicov.org/acknowledgement/29/97/EPI_ISL_4032997.json"
25268 "USA/WA-CDC-QDX27830631/2021" "EPI_ISL_4032978" "OK066661.1" "Dakota Howard et al" "Quest Diagnostics Incorporated" "Centers for Disease Control and Prevention Division of Viral Diseases, Pathogen Discovery" "https://www.epicov.org/acknowledgement/29/78/EPI_ISL_4032978.json"
25269 "USA/WA-CDC-QDX27830632/2021" "EPI_ISL_4033008" "OK066691.1" "Dakota Howard et al" "Quest Diagnostics Incorporated" "Centers for Disease Control and Prevention Division of Viral Diseases, Pathogen Discovery" "https://www.epicov.org/acknowledgement/30/08/EPI_ISL_4033008.json"
25270 "USA/WA-CDC-QDX27830633/2021" "EPI_ISL_4033125" "OK066808.1" "Dakota Howard et al" "Quest Diagnostics Incorporated" "Centers for Disease Control and Prevention Division of Viral Diseases, Pathogen Discovery" "https://www.epicov.org/acknowledgement/31/25/EPI_ISL_4033125.json"
25271 "USA/WA-CDC-QDX27830634/2021" "EPI_ISL_4032927" "OK066610.1" "Dakota Howard et al" "Quest Diagnostics Incorporated" "Centers for Disease Control and Prevention Division of Viral Diseases, Pathogen Discovery" "https://www.epicov.org/acknowledgement/29/27/EPI_ISL_4032927.json"
25272 "USA/WA-CDC-QDX27830635/2021" "EPI_ISL_4033294" "OK066977.1" "Dakota Howard et al" "Quest Diagnostics Incorporated" "Centers for Disease Control and Prevention Division of Viral Diseases, Pathogen Discovery" "https://www.epicov.org/acknowledgement/32/94/EPI_ISL_4033294.json"
25273 "USA/WA-CDC-QDX27830636/2021" "EPI_ISL_4033491" "OK067174.1" "Dakota Howard et al" "Quest Diagnostics Incorporated" "Centers for Disease Control and Prevention Division of Viral Diseases, Pathogen Discovery" "https://www.epicov.org/acknowledgement/34/91/EPI_ISL_4033491.json"
25274 "USA/WA-CDC-QDX27830637/2021" "EPI_ISL_4033517" "OK067200.1" "Dakota Howard et al" "Quest Diagnostics Incorporated" "Centers for Disease Control and Prevention Division of Viral Diseases, Pathogen Discovery" "https://www.epicov.org/acknowledgement/35/17/EPI_ISL_4033517.json"
25275 "USA/WA-CDC-QDX27830638/2021" "EPI_ISL_4033290" "OK066973.1" "Dakota Howard et al" "Quest Diagnostics Incorporated" "Centers for Disease Control and Prevention Division of Viral Diseases, Pathogen Discovery" "https://www.epicov.org/acknowledgement/32/90/EPI_ISL_4033290.json"
25276 "USA/WA-CDC-QDX27830639/2021" "EPI_ISL_4033014" "OK066697.1" "Dakota Howard et al" "Quest Diagnostics Incorporated" "Centers for Disease Control and Prevention Division of Viral Diseases, Pathogen Discovery" "https://www.epicov.org/acknowledgement/30/14/EPI_ISL_4033014.json"
25277 "USA/WA-CDC-QDX27830640/2021" "EPI_ISL_4033214" "OK066897.1" "Dakota Howard et al" "Quest Diagnostics Incorporated" "Centers for Disease Control and Prevention Division of Viral Diseases, Pathogen Discovery" "https://www.epicov.org/acknowledgement/32/14/EPI_ISL_4033214.json"
25278 "USA/WA-CDC-QDX27909373/2021" "EPI_ISL_4021885" "OK057090.1" "Dakota Howard et al" "Quest Diagnostics Incorporated" "Centers for Disease Control and Prevention Division of Viral Diseases, Pathogen Discovery" "https://www.epicov.org/acknowledgement/18/85/EPI_ISL_4021885.json"
25279 "USA/WA-CDC-QDX27909374/2021" "EPI_ISL_4021770" "OK056975.1" "Dakota Howard et al" "Quest Diagnostics Incorporated" "Centers for Disease Control and Prevention Division of Viral Diseases, Pathogen Discovery" "https://www.epicov.org/acknowledgement/17/70/EPI_ISL_4021770.json"
25280 "USA/WA-CDC-QDX27909376/2021" "EPI_ISL_4019269" "OK055432.1" "Dakota Howard et al" "Quest Diagnostics Incorporated" "Centers for Disease Control and Prevention Division of Viral Diseases, Pathogen Discovery" "https://www.epicov.org/acknowledgement/92/69/EPI_ISL_4019269.json"
25281 "USA/WA-CDC-QDX27909377/2021" "EPI_ISL_4021900" "OK057105.1" "Dakota Howard et al" "Quest Diagnostics Incorporated" "Centers for Disease Control and Prevention Division of Viral Diseases, Pathogen Discovery" "https://www.epicov.org/acknowledgement/19/00/EPI_ISL_4021900.json"
25282 "USA/WA-CDC-QDX27909382/2021" "EPI_ISL_4021538" "OK056753.1" "Dakota Howard et al" "Quest Diagnostics Incorporated" "Centers for Disease Control and Prevention Division of Viral Diseases, Pathogen Discovery" "https://www.epicov.org/acknowledgement/15/38/EPI_ISL_4021538.json"
25283 "USA/WA-CDC-QDX27909383/2021" "EPI_ISL_4021470" "OK056720.1" "Dakota Howard et al" "Quest Diagnostics Incorporated" "Centers for Disease Control and Prevention Division of Viral Diseases, Pathogen Discovery" "https://www.epicov.org/acknowledgement/14/70/EPI_ISL_4021470.json"
25284 "USA/WA-CDC-QDX27909389/2021" "EPI_ISL_4018839" "OK055323.1" "Dakota Howard et al" "Quest Diagnostics Incorporated" "Centers for Disease Control and Prevention Division of Viral Diseases, Pathogen Discovery" "https://www.epicov.org/acknowledgement/88/39/EPI_ISL_4018839.json"
25285 "USA/WA-CDC-QDX27909396/2021" "EPI_ISL_4019159" "OK055390.1" "Dakota Howard et al" "Quest Diagnostics Incorporated" "Centers for Disease Control and Prevention Division of Viral Diseases, Pathogen Discovery" "https://www.epicov.org/acknowledgement/91/59/EPI_ISL_4019159.json"
25286 "USA/WA-CDC-QDX27909409/2021" "EPI_ISL_4018817" "OK055318.1" "Dakota Howard et al" "Quest Diagnostics Incorporated" "Centers for Disease Control and Prevention Division of Viral Diseases, Pathogen Discovery" "https://www.epicov.org/acknowledgement/88/17/EPI_ISL_4018817.json"
25287 "USA/WA-CDC-QDX27909420/2021" "EPI_ISL_4021446" "OK056709.1" "Dakota Howard et al" "Quest Diagnostics Incorporated" "Centers for Disease Control and Prevention Division of Viral Diseases, Pathogen Discovery" "https://www.epicov.org/acknowledgement/14/46/EPI_ISL_4021446.json"
25288 "USA/WA-CDC-QDX27909421/2021" "EPI_ISL_4021652" "OK056857.1" "Dakota Howard et al" "Quest Diagnostics Incorporated" "Centers for Disease Control and Prevention Division of Viral Diseases, Pathogen Discovery" "https://www.epicov.org/acknowledgement/16/52/EPI_ISL_4021652.json"
25289 "USA/WA-CDC-QDX27909422/2021" "EPI_ISL_4021896" "OK057101.1" "Dakota Howard et al" "Quest Diagnostics Incorporated" "Centers for Disease Control and Prevention Division of Viral Diseases, Pathogen Discovery" "https://www.epicov.org/acknowledgement/18/96/EPI_ISL_4021896.json"
25290 "USA/WA-CDC-QDX27909423/2021" "EPI_ISL_4019086" "OK055373.1" "Dakota Howard et al" "Quest Diagnostics Incorporated" "Centers for Disease Control and Prevention Division of Viral Diseases, Pathogen Discovery" "https://www.epicov.org/acknowledgement/90/86/EPI_ISL_4019086.json"
25291 "USA/WA-CDC-QDX27909425/2021" "EPI_ISL_4021507" "OK056738.1" "Dakota Howard et al" "Quest Diagnostics Incorporated" "Centers for Disease Control and Prevention Division of Viral Diseases, Pathogen Discovery" "https://www.epicov.org/acknowledgement/15/07/EPI_ISL_4021507.json"
25292 "USA/WA-CDC-QDX27909426/2021" "EPI_ISL_4018769" "OK055310.1" "Dakota Howard et al" "Quest Diagnostics Incorporated" "Centers for Disease Control and Prevention Division of Viral Diseases, Pathogen Discovery" "https://www.epicov.org/acknowledgement/87/69/EPI_ISL_4018769.json"
25293 "USA/WA-CDC-QDX27909427/2021" "EPI_ISL_4021714" "OK056919.1" "Dakota Howard et al" "Quest Diagnostics Incorporated" "Centers for Disease Control and Prevention Division of Viral Diseases, Pathogen Discovery" "https://www.epicov.org/acknowledgement/17/14/EPI_ISL_4021714.json"
25294 "USA/WA-CDC-QDX27909428/2021" "EPI_ISL_4019511" "OK055495.1" "Dakota Howard et al" "Quest Diagnostics Incorporated" "Centers for Disease Control and Prevention Division of Viral Diseases, Pathogen Discovery" "https://www.epicov.org/acknowledgement/95/11/EPI_ISL_4019511.json"
25295 "USA/WA-CDC-QDX27909429/2021" "EPI_ISL_4021534" "OK056751.1" "Dakota Howard et al" "Quest Diagnostics Incorporated" "Centers for Disease Control and Prevention Division of Viral Diseases, Pathogen Discovery" "https://www.epicov.org/acknowledgement/15/34/EPI_ISL_4021534.json"
25296 "USA/WA-CDC-QDX27909430/2021" "EPI_ISL_4019038" "OK055360.1" "Dakota Howard et al" "Quest Diagnostics Incorporated" "Centers for Disease Control and Prevention Division of Viral Diseases, Pathogen Discovery" "https://www.epicov.org/acknowledgement/90/38/EPI_ISL_4019038.json"
25297 "USA/WA-CDC-QDX27909431/2021" "EPI_ISL_4019376" "OK055463.1" "Dakota Howard et al" "Quest Diagnostics Incorporated" "Centers for Disease Control and Prevention Division of Viral Diseases, Pathogen Discovery" "https://www.epicov.org/acknowledgement/93/76/EPI_ISL_4019376.json"
25298 "USA/WA-CDC-QDX27909435/2021" "EPI_ISL_4019564" "OK055507.1" "Dakota Howard et al" "Quest Diagnostics Incorporated" "Centers for Disease Control and Prevention Division of Viral Diseases, Pathogen Discovery" "https://www.epicov.org/acknowledgement/95/64/EPI_ISL_4019564.json"
25299 "USA/WA-CDC-QDX27909439/2021" "EPI_ISL_4019401" "OK055469.1" "Dakota Howard et al" "Quest Diagnostics Incorporated" "Centers for Disease Control and Prevention Division of Viral Diseases, Pathogen Discovery" "https://www.epicov.org/acknowledgement/94/01/EPI_ISL_4019401.json"
25300 "USA/WA-CDC-QDX27909440/2021" "EPI_ISL_4021776" "OK056981.1" "Dakota Howard et al" "Quest Diagnostics Incorporated" "Centers for Disease Control and Prevention Division of Viral Diseases, Pathogen Discovery" "https://www.epicov.org/acknowledgement/17/76/EPI_ISL_4021776.json"
25301 "USA/WA-CDC-QDX27909441/2021" "EPI_ISL_4021648" "OK056853.1" "Dakota Howard et al" "Quest Diagnostics Incorporated" "Centers for Disease Control and Prevention Division of Viral Diseases, Pathogen Discovery" "https://www.epicov.org/acknowledgement/16/48/EPI_ISL_4021648.json"
25302 "USA/WA-CDC-QDX27909442/2021" "EPI_ISL_4021786" "OK056991.1" "Dakota Howard et al" "Quest Diagnostics Incorporated" "Centers for Disease Control and Prevention Division of Viral Diseases, Pathogen Discovery" "https://www.epicov.org/acknowledgement/17/86/EPI_ISL_4021786.json"
25303 "USA/WA-CDC-QDX27909444/2021" "EPI_ISL_4019796" "OK055558.1" "Dakota Howard et al" "Quest Diagnostics Incorporated" "Centers for Disease Control and Prevention Division of Viral Diseases, Pathogen Discovery" "https://www.epicov.org/acknowledgement/97/96/EPI_ISL_4019796.json"
25304 "USA/WA-CDC-QDX27909445/2021" "EPI_ISL_4021284" "OK056590.1" "Dakota Howard et al" "Quest Diagnostics Incorporated" "Centers for Disease Control and Prevention Division of Viral Diseases, Pathogen Discovery" "https://www.epicov.org/acknowledgement/12/84/EPI_ISL_4021284.json"
25305 "USA/WA-CDC-QDX27909446/2021" "EPI_ISL_4019784" "OK055555.1" "Dakota Howard et al" "Quest Diagnostics Incorporated" "Centers for Disease Control and Prevention Division of Viral Diseases, Pathogen Discovery" "https://www.epicov.org/acknowledgement/97/84/EPI_ISL_4019784.json"
25306 "USA/WA-CDC-QDX27909449/2021" "EPI_ISL_4018835" "OK055322.1" "Dakota Howard et al" "Quest Diagnostics Incorporated" "Centers for Disease Control and Prevention Division of Viral Diseases, Pathogen Discovery" "https://www.epicov.org/acknowledgement/88/35/EPI_ISL_4018835.json"
25307 "USA/WA-CDC-QDX27909450/2021" "EPI_ISL_4019064" "OK055367.1" "Dakota Howard et al" "Quest Diagnostics Incorporated" "Centers for Disease Control and Prevention Division of Viral Diseases, Pathogen Discovery" "https://www.epicov.org/acknowledgement/90/64/EPI_ISL_4019064.json"
25308 "USA/WA-CDC-QDX27909452/2021" "EPI_ISL_4019041" "OK055361.1" "Dakota Howard et al" "Quest Diagnostics Incorporated" "Centers for Disease Control and Prevention Division of Viral Diseases, Pathogen Discovery" "https://www.epicov.org/acknowledgement/90/41/EPI_ISL_4019041.json"
25309 "USA/WA-CDC-QDX27909453/2021" "EPI_ISL_4021777" "OK056982.1" "Dakota Howard et al" "Quest Diagnostics Incorporated" "Centers for Disease Control and Prevention Division of Viral Diseases, Pathogen Discovery" "https://www.epicov.org/acknowledgement/17/77/EPI_ISL_4021777.json"
25310 "USA/WA-CDC-QDX27909462/2021" "EPI_ISL_4019147" "OK055387.1" "Dakota Howard et al" "Quest Diagnostics Incorporated" "Centers for Disease Control and Prevention Division of Viral Diseases, Pathogen Discovery" "https://www.epicov.org/acknowledgement/91/47/EPI_ISL_4019147.json"
25311 "USA/WA-CDC-QDX28277782/2021" "EPI_ISL_4248342" "OK159479.1" "Dakota Howard et al" "Quest Diagnostics Incorporated" "Centers for Disease Control and Prevention Division of Viral Diseases, Pathogen Discovery" "https://www.epicov.org/acknowledgement/83/42/EPI_ISL_4248342.json"
25312 "USA/WA-CDC-QDX28277783/2021" "EPI_ISL_4247091" "OK159104.1" "Dakota Howard et al" "Quest Diagnostics Incorporated" "Centers for Disease Control and Prevention Division of Viral Diseases, Pathogen Discovery" "https://www.epicov.org/acknowledgement/70/91/EPI_ISL_4247091.json"
25313 "USA/WA-CDC-QDX28277784/2021" "EPI_ISL_4249125" "OK159702.1" "Dakota Howard et al" "Quest Diagnostics Incorporated" "Centers for Disease Control and Prevention Division of Viral Diseases, Pathogen Discovery" "https://www.epicov.org/acknowledgement/91/25/EPI_ISL_4249125.json"
25314 "USA/WA-CDC-QDX28277785/2021" "EPI_ISL_4247806" "OK159317.1" "Dakota Howard et al" "Quest Diagnostics Incorporated" "Centers for Disease Control and Prevention Division of Viral Diseases, Pathogen Discovery" "https://www.epicov.org/acknowledgement/78/06/EPI_ISL_4247806.json"
25315 "USA/WA-CDC-QDX28277791/2021" "EPI_ISL_4247517" "OK159220.1" "Dakota Howard et al" "Quest Diagnostics Incorporated" "Centers for Disease Control and Prevention Division of Viral Diseases, Pathogen Discovery" "https://www.epicov.org/acknowledgement/75/17/EPI_ISL_4247517.json"
25316 "USA/WA-CDC-QDX28277792/2021" "EPI_ISL_4248306" "OK159470.1" "Dakota Howard et al" "Quest Diagnostics Incorporated" "Centers for Disease Control and Prevention Division of Viral Diseases, Pathogen Discovery" "https://www.epicov.org/acknowledgement/83/06/EPI_ISL_4248306.json"
25317 "USA/WA-CDC-QDX28277793/2021" "EPI_ISL_4248951" "OK159639.1" "Dakota Howard et al" "Quest Diagnostics Incorporated" "Centers for Disease Control and Prevention Division of Viral Diseases, Pathogen Discovery" "https://www.epicov.org/acknowledgement/89/51/EPI_ISL_4248951.json"
25318 "USA/WA-CDC-QDX28360277/2021" "EPI_ISL_4465490" "OK270626.1" "Dakota Howard et al" "Quest Diagnostics Incorporated" "Centers for Disease Control and Prevention Division of Viral Diseases, Pathogen Discovery" "https://www.epicov.org/acknowledgement/54/90/EPI_ISL_4465490.json"
25319 "USA/WA-CDC-QDX28360278/2021" "EPI_ISL_4463828" "OK269664.1" "Dakota Howard et al" "Quest Diagnostics Incorporated" "Centers for Disease Control and Prevention Division of Viral Diseases, Pathogen Discovery" "https://www.epicov.org/acknowledgement/38/28/EPI_ISL_4463828.json"
25320 "USA/WA-CDC-QDX28360279/2021" "EPI_ISL_4464479" "OK269965.1" "Dakota Howard et al" "Quest Diagnostics Incorporated" "Centers for Disease Control and Prevention Division of Viral Diseases, Pathogen Discovery" "https://www.epicov.org/acknowledgement/44/79/EPI_ISL_4464479.json"
25321 "USA/WA-CDC-QDX28360281/2021" "EPI_ISL_4464146" "OK269814.1" "Dakota Howard et al" "Quest Diagnostics Incorporated" "Centers for Disease Control and Prevention Division of Viral Diseases, Pathogen Discovery" "https://www.epicov.org/acknowledgement/41/46/EPI_ISL_4464146.json"
25322 "USA/WA-CDC-QDX28360282/2021" "EPI_ISL_4464340" "OK269901.1" "Dakota Howard et al" "Quest Diagnostics Incorporated" "Centers for Disease Control and Prevention Division of Viral Diseases, Pathogen Discovery" "https://www.epicov.org/acknowledgement/43/40/EPI_ISL_4464340.json"
25323 "USA/WA-CDC-QDX28360283/2021" "EPI_ISL_4464424" "OK269940.1" "Dakota Howard et al" "Quest Diagnostics Incorporated" "Centers for Disease Control and Prevention Division of Viral Diseases, Pathogen Discovery" "https://www.epicov.org/acknowledgement/44/24/EPI_ISL_4464424.json"
25324 "USA/WA-CDC-QDX28360284/2021" "EPI_ISL_4465069" "OK270228.1" "Dakota Howard et al" "Quest Diagnostics Incorporated" "Centers for Disease Control and Prevention Division of Viral Diseases, Pathogen Discovery" "https://www.epicov.org/acknowledgement/50/69/EPI_ISL_4465069.json"
25325 "USA/WA-CDC-QDX28360285/2021" "EPI_ISL_4463804" "OK269640.1" "Dakota Howard et al" "Quest Diagnostics Incorporated" "Centers for Disease Control and Prevention Division of Viral Diseases, Pathogen Discovery" "https://www.epicov.org/acknowledgement/38/04/EPI_ISL_4463804.json"
25326 "USA/WA-CDC-QDX28360286/2021" "EPI_ISL_4465103" "OK270255.1" "Dakota Howard et al" "Quest Diagnostics Incorporated" "Centers for Disease Control and Prevention Division of Viral Diseases, Pathogen Discovery" "https://www.epicov.org/acknowledgement/51/03/EPI_ISL_4465103.json"
25327 "USA/WA-CDC-QDX28360287/2021" "EPI_ISL_4465118" "OK270270.1" "Dakota Howard et al" "Quest Diagnostics Incorporated" "Centers for Disease Control and Prevention Division of Viral Diseases, Pathogen Discovery" "https://www.epicov.org/acknowledgement/51/18/EPI_ISL_4465118.json"
25328 "USA/WA-CDC-QDX28360288/2021" "EPI_ISL_4465209" "OK270348.1" "Dakota Howard et al" "Quest Diagnostics Incorporated" "Centers for Disease Control and Prevention Division of Viral Diseases, Pathogen Discovery" "https://www.epicov.org/acknowledgement/52/09/EPI_ISL_4465209.json"
25329 "USA/WA-CDC-QDX28360293/2021" "EPI_ISL_4465169" "OK270321.1" "Dakota Howard et al" "Quest Diagnostics Incorporated" "Centers for Disease Control and Prevention Division of Viral Diseases, Pathogen Discovery" "https://www.epicov.org/acknowledgement/51/69/EPI_ISL_4465169.json"
25330 "USA/WA-CDC-QDX28381242/2021" "EPI_ISL_4466933" "OK269382.1" "Dakota Howard et al" "Quest Diagnostics Incorporated" "Centers for Disease Control and Prevention Division of Viral Diseases, Pathogen Discovery" "https://www.epicov.org/acknowledgement/69/33/EPI_ISL_4466933.json"
25331 "USA/WA-CDC-QDX28381243/2021" "EPI_ISL_4466564" "OK269028.1" "Dakota Howard et al" "Quest Diagnostics Incorporated" "Centers for Disease Control and Prevention Division of Viral Diseases, Pathogen Discovery" "https://www.epicov.org/acknowledgement/65/64/EPI_ISL_4466564.json"
25332 "USA/WA-CDC-QDX28381254/2021" "EPI_ISL_4466607" "OK269071.1" "Dakota Howard et al" "Quest Diagnostics Incorporated" "Centers for Disease Control and Prevention Division of Viral Diseases, Pathogen Discovery" "https://www.epicov.org/acknowledgement/66/07/EPI_ISL_4466607.json"
25333 "USA/WA-CDC-QDX28381255/2021" "EPI_ISL_4466919" "OK269368.1" "Dakota Howard et al" "Quest Diagnostics Incorporated" "Centers for Disease Control and Prevention Division of Viral Diseases, Pathogen Discovery" "https://www.epicov.org/acknowledgement/69/19/EPI_ISL_4466919.json"
25334 "USA/WA-CDC-QDX28381256/2021" "EPI_ISL_4466927" "OK269376.1" "Dakota Howard et al" "Quest Diagnostics Incorporated" "Centers for Disease Control and Prevention Division of Viral Diseases, Pathogen Discovery" "https://www.epicov.org/acknowledgement/69/27/EPI_ISL_4466927.json"
25335 "USA/WA-CDC-QDX28381257/2021" "EPI_ISL_4466317" "OK268781.1" "Dakota Howard et al" "Quest Diagnostics Incorporated" "Centers for Disease Control and Prevention Division of Viral Diseases, Pathogen Discovery" "https://www.epicov.org/acknowledgement/63/17/EPI_ISL_4466317.json"
25336 "USA/WA-CDC-QDX28381259/2021" "EPI_ISL_4466782" "OK269231.1" "Dakota Howard et al" "Quest Diagnostics Incorporated" "Centers for Disease Control and Prevention Division of Viral Diseases, Pathogen Discovery" "https://www.epicov.org/acknowledgement/67/82/EPI_ISL_4466782.json"
25337 "USA/WA-CDC-QDX28381261/2021" "EPI_ISL_4467071" "OK269506.1" "Dakota Howard et al" "Quest Diagnostics Incorporated" "Centers for Disease Control and Prevention Division of Viral Diseases, Pathogen Discovery" "https://www.epicov.org/acknowledgement/70/71/EPI_ISL_4467071.json"
25338 "USA/WA-CDC-QDX28381263/2021" "EPI_ISL_4466792" "OK269241.1" "Dakota Howard et al" "Quest Diagnostics Incorporated" "Centers for Disease Control and Prevention Division of Viral Diseases, Pathogen Discovery" "https://www.epicov.org/acknowledgement/67/92/EPI_ISL_4466792.json"
25339 "USA/WA-CDC-QDX28381264/2021" "EPI_ISL_4466711" "OK269160.1" "Dakota Howard et al" "Quest Diagnostics Incorporated" "Centers for Disease Control and Prevention Division of Viral Diseases, Pathogen Discovery" "https://www.epicov.org/acknowledgement/67/11/EPI_ISL_4466711.json"
25340 "USA/WA-CDC-QDX28381266/2021" "EPI_ISL_4466408" "OK268872.1" "Dakota Howard et al" "Quest Diagnostics Incorporated" "Centers for Disease Control and Prevention Division of Viral Diseases, Pathogen Discovery" "https://www.epicov.org/acknowledgement/64/08/EPI_ISL_4466408.json"
25341 "USA/WA-CDC-QDX28468332/2021" "EPI_ISL_4458783" "OK262243.1" "Dakota Howard et al" "Quest Diagnostics Incorporated" "Centers for Disease Control and Prevention Division of Viral Diseases, Pathogen Discovery" "https://www.epicov.org/acknowledgement/87/83/EPI_ISL_4458783.json"
25342 "USA/WA-CDC-QDX28468333/2021" "EPI_ISL_4459509" "OK262877.1" "Dakota Howard et al" "Quest Diagnostics Incorporated" "Centers for Disease Control and Prevention Division of Viral Diseases, Pathogen Discovery" "https://www.epicov.org/acknowledgement/95/09/EPI_ISL_4459509.json"
25343 "USA/WA-CDC-QDX28468336/2021" "EPI_ISL_4459576" "OK262935.1" "Dakota Howard et al" "Quest Diagnostics Incorporated" "Centers for Disease Control and Prevention Division of Viral Diseases, Pathogen Discovery" "https://www.epicov.org/acknowledgement/95/76/EPI_ISL_4459576.json"
25344 "USA/WA-CDC-QDX28468337/2021" "EPI_ISL_4459431" "OK262824.1" "Dakota Howard et al" "Quest Diagnostics Incorporated" "Centers for Disease Control and Prevention Division of Viral Diseases, Pathogen Discovery" "https://www.epicov.org/acknowledgement/94/31/EPI_ISL_4459431.json"
25345 "USA/WA-CDC-QDX28468340/2021" "EPI_ISL_4459315" "OK262744.1" "Dakota Howard et al" "Quest Diagnostics Incorporated" "Centers for Disease Control and Prevention Division of Viral Diseases, Pathogen Discovery" "https://www.epicov.org/acknowledgement/93/15/EPI_ISL_4459315.json"
25346 "USA/WA-CDC-QDX28468341/2021" "EPI_ISL_4458626" "OK262134.1" "Dakota Howard et al" "Quest Diagnostics Incorporated" "Centers for Disease Control and Prevention Division of Viral Diseases, Pathogen Discovery" "https://www.epicov.org/acknowledgement/86/26/EPI_ISL_4458626.json"
25347 "USA/WA-CDC-QDX28468342/2021" "EPI_ISL_4459352" "OK262770.1" "Dakota Howard et al" "Quest Diagnostics Incorporated" "Centers for Disease Control and Prevention Division of Viral Diseases, Pathogen Discovery" "https://www.epicov.org/acknowledgement/93/52/EPI_ISL_4459352.json"
25348 "USA/WA-CDC-QDX28468343/2021" "EPI_ISL_4466250" "OK268716.1" "Dakota Howard et al" "Quest Diagnostics Incorporated" "Centers for Disease Control and Prevention Division of Viral Diseases, Pathogen Discovery" "https://www.epicov.org/acknowledgement/62/50/EPI_ISL_4466250.json"
25349 "USA/WA-CDC-QDX28468344/2021" "EPI_ISL_4458996" "OK262456.1" "Dakota Howard et al" "Quest Diagnostics Incorporated" "Centers for Disease Control and Prevention Division of Viral Diseases, Pathogen Discovery" "https://www.epicov.org/acknowledgement/89/96/EPI_ISL_4458996.json"
25350 "USA/WA-CDC-QDX28468345/2021" "EPI_ISL_4458752" "OK262228.1" "Dakota Howard et al" "Quest Diagnostics Incorporated" "Centers for Disease Control and Prevention Division of Viral Diseases, Pathogen Discovery" "https://www.epicov.org/acknowledgement/87/52/EPI_ISL_4458752.json"
25351 "USA/WA-CDC-QDX28468346/2021" "EPI_ISL_4458989" "OK262449.1" "Dakota Howard et al" "Quest Diagnostics Incorporated" "Centers for Disease Control and Prevention Division of Viral Diseases, Pathogen Discovery" "https://www.epicov.org/acknowledgement/89/89/EPI_ISL_4458989.json"
25352 "USA/WA-CDC-QDX28468349/2021" "EPI_ISL_4466786" "OK269235.1" "Dakota Howard et al" "Quest Diagnostics Incorporated" "Centers for Disease Control and Prevention Division of Viral Diseases, Pathogen Discovery" "https://www.epicov.org/acknowledgement/67/86/EPI_ISL_4466786.json"
25353 "USA/WA-CDC-QDX28468350/2021" "EPI_ISL_4458846" "OK262306.1" "Dakota Howard et al" "Quest Diagnostics Incorporated" "Centers for Disease Control and Prevention Division of Viral Diseases, Pathogen Discovery" "https://www.epicov.org/acknowledgement/88/46/EPI_ISL_4458846.json"
25354 "USA/WA-CDC-QDX28468352/2021" "EPI_ISL_4459661" "OK262993.1" "Dakota Howard et al" "Quest Diagnostics Incorporated" "Centers for Disease Control and Prevention Division of Viral Diseases, Pathogen Discovery" "https://www.epicov.org/acknowledgement/96/61/EPI_ISL_4459661.json"
25355 "USA/WA-CDC-QDX28468354/2021" "EPI_ISL_4458946" "OK262406.1" "Dakota Howard et al" "Quest Diagnostics Incorporated" "Centers for Disease Control and Prevention Division of Viral Diseases, Pathogen Discovery" "https://www.epicov.org/acknowledgement/89/46/EPI_ISL_4458946.json"
25356 "USA/WA-CDC-QDX28508458/2021" "EPI_ISL_4458636" "OK262144.1" "Dakota Howard et al" "Quest Diagnostics Incorporated" "Centers for Disease Control and Prevention Division of Viral Diseases, Pathogen Discovery" "https://www.epicov.org/acknowledgement/86/36/EPI_ISL_4458636.json"
25357 "USA/WA-CDC-QDX28508459/2021" "EPI_ISL_4458581" "OK262089.1" "Dakota Howard et al" "Quest Diagnostics Incorporated" "Centers for Disease Control and Prevention Division of Viral Diseases, Pathogen Discovery" "https://www.epicov.org/acknowledgement/85/81/EPI_ISL_4458581.json"
25358 "USA/WA-CDC-QDX28508460/2021" "EPI_ISL_4458703" "OK262209.1" "Dakota Howard et al" "Quest Diagnostics Incorporated" "Centers for Disease Control and Prevention Division of Viral Diseases, Pathogen Discovery" "https://www.epicov.org/acknowledgement/87/03/EPI_ISL_4458703.json"
25359 "USA/WA-CDC-QDX28508461/2021" "EPI_ISL_4459327" "OK262752.1" "Dakota Howard et al" "Quest Diagnostics Incorporated" "Centers for Disease Control and Prevention Division of Viral Diseases, Pathogen Discovery" "https://www.epicov.org/acknowledgement/93/27/EPI_ISL_4459327.json"
25360 "USA/WA-CDC-QDX28508704/2021" "EPI_ISL_4458976" "OK262436.1" "Dakota Howard et al" "Quest Diagnostics Incorporated" "Centers for Disease Control and Prevention Division of Viral Diseases, Pathogen Discovery" "https://www.epicov.org/acknowledgement/89/76/EPI_ISL_4458976.json"
25361 "USA/WA-CDC-QDX28508705/2021" "EPI_ISL_4459210" "OK262653.1" "Dakota Howard et al" "Quest Diagnostics Incorporated" "Centers for Disease Control and Prevention Division of Viral Diseases, Pathogen Discovery" "https://www.epicov.org/acknowledgement/92/10/EPI_ISL_4459210.json"
25362 "USA/WA-CDC-QDX28508708/2021" "EPI_ISL_4459724" "OK263056.1" "Dakota Howard et al" "Quest Diagnostics Incorporated" "Centers for Disease Control and Prevention Division of Viral Diseases, Pathogen Discovery" "https://www.epicov.org/acknowledgement/97/24/EPI_ISL_4459724.json"
25363 "USA/WA-CDC-QDX28508711/2021" "EPI_ISL_4458983" "OK262443.1" "Dakota Howard et al" "Quest Diagnostics Incorporated" "Centers for Disease Control and Prevention Division of Viral Diseases, Pathogen Discovery" "https://www.epicov.org/acknowledgement/89/83/EPI_ISL_4458983.json"
25364 "USA/WA-CDC-QDX28508714/2021" "EPI_ISL_4458961" "OK262421.1" "Dakota Howard et al" "Quest Diagnostics Incorporated" "Centers for Disease Control and Prevention Division of Viral Diseases, Pathogen Discovery" "https://www.epicov.org/acknowledgement/89/61/EPI_ISL_4458961.json"
25365 "USA/WA-CDC-QDX28508720/2021" "EPI_ISL_4458620" "OK262128.1" "Dakota Howard et al" "Quest Diagnostics Incorporated" "Centers for Disease Control and Prevention Division of Viral Diseases, Pathogen Discovery" "https://www.epicov.org/acknowledgement/86/20/EPI_ISL_4458620.json"
25366 "USA/WA-CDC-QDX28549752/2021" "EPI_ISL_4459568" "OK262927.1" "Dakota Howard et al" "Quest Diagnostics Incorporated" "Centers for Disease Control and Prevention Division of Viral Diseases, Pathogen Discovery" "https://www.epicov.org/acknowledgement/95/68/EPI_ISL_4459568.json"
25367 "USA/WA-CDC-QDX28549754/2021" "EPI_ISL_4458954" "OK262414.1" "Dakota Howard et al" "Quest Diagnostics Incorporated" "Centers for Disease Control and Prevention Division of Viral Diseases, Pathogen Discovery" "https://www.epicov.org/acknowledgement/89/54/EPI_ISL_4458954.json"
25368 "USA/WA-CDC-QDX28549756/2021" "EPI_ISL_4458787" "OK262247.1" "Dakota Howard et al" "Quest Diagnostics Incorporated" "Centers for Disease Control and Prevention Division of Viral Diseases, Pathogen Discovery" "https://www.epicov.org/acknowledgement/87/87/EPI_ISL_4458787.json"
25369 "USA/WA-CDC-QDX28549765/2021" "EPI_ISL_4458737" "OK262222.1" "Dakota Howard et al" "Quest Diagnostics Incorporated" "Centers for Disease Control and Prevention Division of Viral Diseases, Pathogen Discovery" "https://www.epicov.org/acknowledgement/87/37/EPI_ISL_4458737.json"
25370 "USA/WA-CDC-QDX28549767/2021" "EPI_ISL_4459156" "OK262615.1" "Dakota Howard et al" "Quest Diagnostics Incorporated" "Centers for Disease Control and Prevention Division of Viral Diseases, Pathogen Discovery" "https://www.epicov.org/acknowledgement/91/56/EPI_ISL_4459156.json"
25371 "USA/WA-CDC-QDX28549769/2021" "EPI_ISL_4458635" "OK262143.1" "Dakota Howard et al" "Quest Diagnostics Incorporated" "Centers for Disease Control and Prevention Division of Viral Diseases, Pathogen Discovery" "https://www.epicov.org/acknowledgement/86/35/EPI_ISL_4458635.json"
25372 "USA/WA-CDC-QDX28549771/2021" "EPI_ISL_4458689" "OK262197.1" "Dakota Howard et al" "Quest Diagnostics Incorporated" "Centers for Disease Control and Prevention Division of Viral Diseases, Pathogen Discovery" "https://www.epicov.org/acknowledgement/86/89/EPI_ISL_4458689.json"
25373 "USA/WA-CDC-QDX28549773/2021" "EPI_ISL_4459173" "OK262632.1" "Dakota Howard et al" "Quest Diagnostics Incorporated" "Centers for Disease Control and Prevention Division of Viral Diseases, Pathogen Discovery" "https://www.epicov.org/acknowledgement/91/73/EPI_ISL_4459173.json"
25374 "USA/WA-CDC-QDX28549774/2021" "EPI_ISL_4459307" "OK262738.1" "Dakota Howard et al" "Quest Diagnostics Incorporated" "Centers for Disease Control and Prevention Division of Viral Diseases, Pathogen Discovery" "https://www.epicov.org/acknowledgement/93/07/EPI_ISL_4459307.json"
25375 "USA/WA-CDC-QDX28549775/2021" "EPI_ISL_4458662" "OK262170.1" "Dakota Howard et al" "Quest Diagnostics Incorporated" "Centers for Disease Control and Prevention Division of Viral Diseases, Pathogen Discovery" "https://www.epicov.org/acknowledgement/86/62/EPI_ISL_4458662.json"
25376 "USA/WA-CDC-QDX28549776/2021" "EPI_ISL_4459561" "OK262920.1" "Dakota Howard et al" "Quest Diagnostics Incorporated" "Centers for Disease Control and Prevention Division of Viral Diseases, Pathogen Discovery" "https://www.epicov.org/acknowledgement/95/61/EPI_ISL_4459561.json"
25377 "USA/WA-CDC-QDX28549780/2021" "EPI_ISL_4459506" "OK262875.1" "Dakota Howard et al" "Quest Diagnostics Incorporated" "Centers for Disease Control and Prevention Division of Viral Diseases, Pathogen Discovery" "https://www.epicov.org/acknowledgement/95/06/EPI_ISL_4459506.json"
25378 "USA/WA-CDC-QDX28575209/2021" "EPI_ISL_4459652" "OK262984.1" "Dakota Howard et al" "Quest Diagnostics Incorporated" "Centers for Disease Control and Prevention Division of Viral Diseases, Pathogen Discovery" "https://www.epicov.org/acknowledgement/96/52/EPI_ISL_4459652.json"
25379 "USA/WA-CDC-QDX28575210/2021" "EPI_ISL_4459273" "OK262711.1" "Dakota Howard et al" "Quest Diagnostics Incorporated" "Centers for Disease Control and Prevention Division of Viral Diseases, Pathogen Discovery" "https://www.epicov.org/acknowledgement/92/73/EPI_ISL_4459273.json"
25380 "USA/WA-CDC-QDX28575214/2021" "EPI_ISL_4459029" "OK262489.1" "Dakota Howard et al" "Quest Diagnostics Incorporated" "Centers for Disease Control and Prevention Division of Viral Diseases, Pathogen Discovery" "https://www.epicov.org/acknowledgement/90/29/EPI_ISL_4459029.json"
25381 "USA/WA-CDC-QDX28575215/2021" "EPI_ISL_4459049" "OK262509.1" "Dakota Howard et al" "Quest Diagnostics Incorporated" "Centers for Disease Control and Prevention Division of Viral Diseases, Pathogen Discovery" "https://www.epicov.org/acknowledgement/90/49/EPI_ISL_4459049.json"
25382 "USA/WA-CDC-QDX28575216/2021" "EPI_ISL_4629779" "OK338229.1" "Dakota Howard et al" "Quest Diagnostics Incorporated" "Centers for Disease Control and Prevention Division of Viral Diseases, Pathogen Discovery" "https://www.epicov.org/acknowledgement/97/79/EPI_ISL_4629779.json"
25383 "USA/WA-CDC-QDX28575217/2021" "EPI_ISL_4629747" "OK338199.1" "Dakota Howard et al" "Quest Diagnostics Incorporated" "Centers for Disease Control and Prevention Division of Viral Diseases, Pathogen Discovery" "https://www.epicov.org/acknowledgement/97/47/EPI_ISL_4629747.json"
25384 "USA/WA-CDC-QDX28575218/2021" "EPI_ISL_4629826" "OK338276.1" "Dakota Howard et al" "Quest Diagnostics Incorporated" "Centers for Disease Control and Prevention Division of Viral Diseases, Pathogen Discovery" "https://www.epicov.org/acknowledgement/98/26/EPI_ISL_4629826.json"
25385 "USA/WA-CDC-QDX28575221/2021" "EPI_ISL_4629730" "OK338182.1" "Dakota Howard et al" "Quest Diagnostics Incorporated" "Centers for Disease Control and Prevention Division of Viral Diseases, Pathogen Discovery" "https://www.epicov.org/acknowledgement/97/30/EPI_ISL_4629730.json"
25386 "USA/WA-CDC-QDX28575238/2021" "EPI_ISL_4629842" "OK338292.1" "Dakota Howard et al" "Quest Diagnostics Incorporated" "Centers for Disease Control and Prevention Division of Viral Diseases, Pathogen Discovery" "https://www.epicov.org/acknowledgement/98/42/EPI_ISL_4629842.json"
25387 "USA/WA-CDC-QDX28575239/2021" "EPI_ISL_4629804" "OK338254.1" "Dakota Howard et al" "Quest Diagnostics Incorporated" "Centers for Disease Control and Prevention Division of Viral Diseases, Pathogen Discovery" "https://www.epicov.org/acknowledgement/98/04/EPI_ISL_4629804.json"
25388 "USA/WA-CDC-QDX28575240/2021" "EPI_ISL_4629841" "OK338291.1" "Dakota Howard et al" "Quest Diagnostics Incorporated" "Centers for Disease Control and Prevention Division of Viral Diseases, Pathogen Discovery" "https://www.epicov.org/acknowledgement/98/41/EPI_ISL_4629841.json"
25389 "USA/WA-CDC-QDX28575242/2021" "EPI_ISL_4629768" "OK338219.1" "Dakota Howard et al" "Quest Diagnostics Incorporated" "Centers for Disease Control and Prevention Division of Viral Diseases, Pathogen Discovery" "https://www.epicov.org/acknowledgement/97/68/EPI_ISL_4629768.json"
25390 "USA/WA-CDC-QDX28575250/2021" "EPI_ISL_4629812" "OK338262.1" "Dakota Howard et al" "Quest Diagnostics Incorporated" "Centers for Disease Control and Prevention Division of Viral Diseases, Pathogen Discovery" "https://www.epicov.org/acknowledgement/98/12/EPI_ISL_4629812.json"
25391 "USA/WA-CDC-QDX28654669/2021" "EPI_ISL_4629958" "OK338405.1" "Dakota Howard et al" "Quest Diagnostics Incorporated" "Centers for Disease Control and Prevention Division of Viral Diseases, Pathogen Discovery" "https://www.epicov.org/acknowledgement/99/58/EPI_ISL_4629958.json"
25392 "USA/WA-CDC-QDX28696798/2021" "EPI_ISL_4566119" "OK324981.1" "Dakota Howard et al" "Quest Diagnostics Incorporated" "Centers for Disease Control and Prevention Division of Viral Diseases, Pathogen Discovery" "https://www.epicov.org/acknowledgement/61/19/EPI_ISL_4566119.json"
25393 "USA/WA-CDC-QDX28696799/2021" "EPI_ISL_4566124" "OK324986.1" "Dakota Howard et al" "Quest Diagnostics Incorporated" "Centers for Disease Control and Prevention Division of Viral Diseases, Pathogen Discovery" "https://www.epicov.org/acknowledgement/61/24/EPI_ISL_4566124.json"
25394 "USA/WA-CDC-QDX28696801/2021" "EPI_ISL_4566120" "OK324982.1" "Dakota Howard et al" "Quest Diagnostics Incorporated" "Centers for Disease Control and Prevention Division of Viral Diseases, Pathogen Discovery" "https://www.epicov.org/acknowledgement/61/20/EPI_ISL_4566120.json"
25395 "USA/WA-CDC-QDX28696811/2021" "EPI_ISL_4566206" "OK325044.1" "Dakota Howard et al" "Quest Diagnostics Incorporated" "Centers for Disease Control and Prevention Division of Viral Diseases, Pathogen Discovery" "https://www.epicov.org/acknowledgement/62/06/EPI_ISL_4566206.json"
25396 "USA/WA-CDC-QDX28696812/2021" "EPI_ISL_4566159" "OK325021.1" "Dakota Howard et al" "Quest Diagnostics Incorporated" "Centers for Disease Control and Prevention Division of Viral Diseases, Pathogen Discovery" "https://www.epicov.org/acknowledgement/61/59/EPI_ISL_4566159.json"
25397 "USA/WA-CDC-QDX28696813/2021" "EPI_ISL_4566230" "OK325056.1" "Dakota Howard et al" "Quest Diagnostics Incorporated" "Centers for Disease Control and Prevention Division of Viral Diseases, Pathogen Discovery" "https://www.epicov.org/acknowledgement/62/30/EPI_ISL_4566230.json"
25398 "USA/WA-CDC-QDX28696819/2021" "EPI_ISL_4566189" "OK325036.1" "Dakota Howard et al" "Quest Diagnostics Incorporated" "Centers for Disease Control and Prevention Division of Viral Diseases, Pathogen Discovery" "https://www.epicov.org/acknowledgement/61/89/EPI_ISL_4566189.json"
25399 "USA/WA-CDC-QDX28696821/2021" "EPI_ISL_4566231" "OK325057.1" "Dakota Howard et al" "Quest Diagnostics Incorporated" "Centers for Disease Control and Prevention Division of Viral Diseases, Pathogen Discovery" "https://www.epicov.org/acknowledgement/62/31/EPI_ISL_4566231.json"
25400 "USA/WA-CDC-QDX28696836/2021" "EPI_ISL_4566261" "OK325087.1" "Dakota Howard et al" "Quest Diagnostics Incorporated" "Centers for Disease Control and Prevention Division of Viral Diseases, Pathogen Discovery" "https://www.epicov.org/acknowledgement/62/61/EPI_ISL_4566261.json"
25401 "USA/WA-CDC-QDX28696850/2021" "EPI_ISL_4566337" "OK325163.1" "Dakota Howard et al" "Quest Diagnostics Incorporated" "Centers for Disease Control and Prevention Division of Viral Diseases, Pathogen Discovery" "https://www.epicov.org/acknowledgement/63/37/EPI_ISL_4566337.json"
25402 "USA/WA-CDC-QDX28696853/2021" "EPI_ISL_4566334" "OK325160.1" "Dakota Howard et al" "Quest Diagnostics Incorporated" "Centers for Disease Control and Prevention Division of Viral Diseases, Pathogen Discovery" "https://www.epicov.org/acknowledgement/63/34/EPI_ISL_4566334.json"
25403 "USA/WA-CDC-QDX28696855/2021" "EPI_ISL_4566280" "OK325106.1" "Dakota Howard et al" "Quest Diagnostics Incorporated" "Centers for Disease Control and Prevention Division of Viral Diseases, Pathogen Discovery" "https://www.epicov.org/acknowledgement/62/80/EPI_ISL_4566280.json"
25404 "USA/WA-CDC-QDX28696925/2021" "EPI_ISL_4566520" "OK325329.1" "Dakota Howard et al" "Quest Diagnostics Incorporated" "Centers for Disease Control and Prevention Division of Viral Diseases, Pathogen Discovery" "https://www.epicov.org/acknowledgement/65/20/EPI_ISL_4566520.json"
25405 "USA/WA-CDC-QDX28696926/2021" "EPI_ISL_4566486" "OK325295.1" "Dakota Howard et al" "Quest Diagnostics Incorporated" "Centers for Disease Control and Prevention Division of Viral Diseases, Pathogen Discovery" "https://www.epicov.org/acknowledgement/64/86/EPI_ISL_4566486.json"
25406 "USA/WA-CDC-QDX28696927/2021" "EPI_ISL_4566489" "OK325298.1" "Dakota Howard et al" "Quest Diagnostics Incorporated" "Centers for Disease Control and Prevention Division of Viral Diseases, Pathogen Discovery" "https://www.epicov.org/acknowledgement/64/89/EPI_ISL_4566489.json"
25407 "USA/WA-CDC-QDX28696928/2021" "EPI_ISL_4566536" "OK325345.1" "Dakota Howard et al" "Quest Diagnostics Incorporated" "Centers for Disease Control and Prevention Division of Viral Diseases, Pathogen Discovery" "https://www.epicov.org/acknowledgement/65/36/EPI_ISL_4566536.json"
25408 "USA/WA-CDC-QDX28696930/2021" "EPI_ISL_4566535" "OK325344.1" "Dakota Howard et al" "Quest Diagnostics Incorporated" "Centers for Disease Control and Prevention Division of Viral Diseases, Pathogen Discovery" "https://www.epicov.org/acknowledgement/65/35/EPI_ISL_4566535.json"
25409 "USA/WA-CDC-QDX28696931/2021" "EPI_ISL_4566581" "OK325390.1" "Dakota Howard et al" "Quest Diagnostics Incorporated" "Centers for Disease Control and Prevention Division of Viral Diseases, Pathogen Discovery" "https://www.epicov.org/acknowledgement/65/81/EPI_ISL_4566581.json"
25410 "USA/WA-CDC-QDX28696933/2021" "EPI_ISL_4566539" "OK325348.1" "Dakota Howard et al" "Quest Diagnostics Incorporated" "Centers for Disease Control and Prevention Division of Viral Diseases, Pathogen Discovery" "https://www.epicov.org/acknowledgement/65/39/EPI_ISL_4566539.json"
25411 "USA/WA-CDC-QDX28696934/2021" "EPI_ISL_4566530" "OK325339.1" "Dakota Howard et al" "Quest Diagnostics Incorporated" "Centers for Disease Control and Prevention Division of Viral Diseases, Pathogen Discovery" "https://www.epicov.org/acknowledgement/65/30/EPI_ISL_4566530.json"
25412 "USA/WA-CDC-QDX28696935/2021" "EPI_ISL_4566556" "OK325365.1" "Dakota Howard et al" "Quest Diagnostics Incorporated" "Centers for Disease Control and Prevention Division of Viral Diseases, Pathogen Discovery" "https://www.epicov.org/acknowledgement/65/56/EPI_ISL_4566556.json"
25413 "USA/WA-CDC-QDX28696938/2021" "EPI_ISL_4566515" "OK325324.1" "Dakota Howard et al" "Quest Diagnostics Incorporated" "Centers for Disease Control and Prevention Division of Viral Diseases, Pathogen Discovery" "https://www.epicov.org/acknowledgement/65/15/EPI_ISL_4566515.json"
25414 "USA/WA-CDC-QDX28696943/2021" "EPI_ISL_4566584" "OK325393.1" "Dakota Howard et al" "Quest Diagnostics Incorporated" "Centers for Disease Control and Prevention Division of Viral Diseases, Pathogen Discovery" "https://www.epicov.org/acknowledgement/65/84/EPI_ISL_4566584.json"
25415 "USA/WA-CDC-QDX28696947/2021" "EPI_ISL_4566392" "OK325201.1" "Dakota Howard et al" "Quest Diagnostics Incorporated" "Centers for Disease Control and Prevention Division of Viral Diseases, Pathogen Discovery" "https://www.epicov.org/acknowledgement/63/92/EPI_ISL_4566392.json"
25416 "USA/WA-CDC-QDX28696948/2021" "EPI_ISL_4566496" "OK325305.1" "Dakota Howard et al" "Quest Diagnostics Incorporated" "Centers for Disease Control and Prevention Division of Viral Diseases, Pathogen Discovery" "https://www.epicov.org/acknowledgement/64/96/EPI_ISL_4566496.json"
25417 "USA/WA-CDC-QDX28696949/2021" "EPI_ISL_4566578" "OK325387.1" "Dakota Howard et al" "Quest Diagnostics Incorporated" "Centers for Disease Control and Prevention Division of Viral Diseases, Pathogen Discovery" "https://www.epicov.org/acknowledgement/65/78/EPI_ISL_4566578.json"
25418 "USA/WA-CDC-QDX28696951/2021" "EPI_ISL_4566568" "OK325377.1" "Dakota Howard et al" "Quest Diagnostics Incorporated" "Centers for Disease Control and Prevention Division of Viral Diseases, Pathogen Discovery" "https://www.epicov.org/acknowledgement/65/68/EPI_ISL_4566568.json"
25419 "USA/WA-CDC-QDX28696954/2021" "EPI_ISL_4566597" "OK325406.1" "Dakota Howard et al" "Quest Diagnostics Incorporated" "Centers for Disease Control and Prevention Division of Viral Diseases, Pathogen Discovery" "https://www.epicov.org/acknowledgement/65/97/EPI_ISL_4566597.json"
25420 "USA/WA-CDC-QDX28696957/2021" "EPI_ISL_4566400" "OK325209.1" "Dakota Howard et al" "Quest Diagnostics Incorporated" "Centers for Disease Control and Prevention Division of Viral Diseases, Pathogen Discovery" "https://www.epicov.org/acknowledgement/64/00/EPI_ISL_4566400.json"
25421 "USA/WA-CDC-QDX28696959/2021" "EPI_ISL_4566443" "OK325252.1" "Dakota Howard et al" "Quest Diagnostics Incorporated" "Centers for Disease Control and Prevention Division of Viral Diseases, Pathogen Discovery" "https://www.epicov.org/acknowledgement/64/43/EPI_ISL_4566443.json"
25422 "USA/WA-CDC-QDX28696960/2021" "EPI_ISL_4566490" "OK325299.1" "Dakota Howard et al" "Quest Diagnostics Incorporated" "Centers for Disease Control and Prevention Division of Viral Diseases, Pathogen Discovery" "https://www.epicov.org/acknowledgement/64/90/EPI_ISL_4566490.json"
25423 "USA/WA-CDC-QDX28696961/2021" "EPI_ISL_4566473" "OK325282.1" "Dakota Howard et al" "Quest Diagnostics Incorporated" "Centers for Disease Control and Prevention Division of Viral Diseases, Pathogen Discovery" "https://www.epicov.org/acknowledgement/64/73/EPI_ISL_4566473.json"
25424 "USA/WA-CDC-QDX28696963/2021" "EPI_ISL_4566572" "OK325381.1" "Dakota Howard et al" "Quest Diagnostics Incorporated" "Centers for Disease Control and Prevention Division of Viral Diseases, Pathogen Discovery" "https://www.epicov.org/acknowledgement/65/72/EPI_ISL_4566572.json"
25425 "USA/WA-CDC-QDX28740224/2021" "EPI_ISL_4826115" "OK372941.1" "Dakota Howard et al" "Quest Diagnostics Incorporated" "Centers for Disease Control and Prevention Division of Viral Diseases, Pathogen Discovery" "https://www.epicov.org/acknowledgement/61/15/EPI_ISL_4826115.json"
25426 "USA/WA-CDC-QDX28740225/2021" "EPI_ISL_4825898" "OK372730.1" "Dakota Howard et al" "Quest Diagnostics Incorporated" "Centers for Disease Control and Prevention Division of Viral Diseases, Pathogen Discovery" "https://www.epicov.org/acknowledgement/58/98/EPI_ISL_4825898.json"
25427 "USA/WA-CDC-QDX28740792/2021" "EPI_ISL_4825642" "OK372480.1" "Dakota Howard et al" "Quest Diagnostics Incorporated" "Centers for Disease Control and Prevention Division of Viral Diseases, Pathogen Discovery" "https://www.epicov.org/acknowledgement/56/42/EPI_ISL_4825642.json"
25428 "USA/WA-CDC-QDX28740800/2021" "EPI_ISL_4825782" "OK372620.1" "Dakota Howard et al" "Quest Diagnostics Incorporated" "Centers for Disease Control and Prevention Division of Viral Diseases, Pathogen Discovery" "https://www.epicov.org/acknowledgement/57/82/EPI_ISL_4825782.json"
25429 "USA/WA-CDC-QDX28740801/2021" "EPI_ISL_4825786" "OK372624.1" "Dakota Howard et al" "Quest Diagnostics Incorporated" "Centers for Disease Control and Prevention Division of Viral Diseases, Pathogen Discovery" "https://www.epicov.org/acknowledgement/57/86/EPI_ISL_4825786.json"
25430 "USA/WA-CDC-QDX28740802/2021" "EPI_ISL_4825788" "OK372626.1" "Dakota Howard et al" "Quest Diagnostics Incorporated" "Centers for Disease Control and Prevention Division of Viral Diseases, Pathogen Discovery" "https://www.epicov.org/acknowledgement/57/88/EPI_ISL_4825788.json"
25431 "USA/WA-CDC-QDX28740803/2021" "EPI_ISL_4826148" "OK372970.1" "Dakota Howard et al" "Quest Diagnostics Incorporated" "Centers for Disease Control and Prevention Division of Viral Diseases, Pathogen Discovery" "https://www.epicov.org/acknowledgement/61/48/EPI_ISL_4826148.json"
25432 "USA/WA-CDC-QDX28740804/2021" "EPI_ISL_4825801" "OK372639.1" "Dakota Howard et al" "Quest Diagnostics Incorporated" "Centers for Disease Control and Prevention Division of Viral Diseases, Pathogen Discovery" "https://www.epicov.org/acknowledgement/58/01/EPI_ISL_4825801.json"
25433 "USA/WA-CDC-QDX28740805/2021" "EPI_ISL_4825865" "OK372703.1" "Dakota Howard et al" "Quest Diagnostics Incorporated" "Centers for Disease Control and Prevention Division of Viral Diseases, Pathogen Discovery" "https://www.epicov.org/acknowledgement/58/65/EPI_ISL_4825865.json"
25434 "USA/WA-CDC-QDX28740806/2021" "EPI_ISL_4825740" "OK372578.1" "Dakota Howard et al" "Quest Diagnostics Incorporated" "Centers for Disease Control and Prevention Division of Viral Diseases, Pathogen Discovery" "https://www.epicov.org/acknowledgement/57/40/EPI_ISL_4825740.json"
25435 "USA/WA-CDC-QDX28740807/2021" "EPI_ISL_4826006" "OK372835.1" "Dakota Howard et al" "Quest Diagnostics Incorporated" "Centers for Disease Control and Prevention Division of Viral Diseases, Pathogen Discovery" "https://www.epicov.org/acknowledgement/60/06/EPI_ISL_4826006.json"
25436 "USA/WA-CDC-QDX28740808/2021" "EPI_ISL_4826052" "OK372878.1" "Dakota Howard et al" "Quest Diagnostics Incorporated" "Centers for Disease Control and Prevention Division of Viral Diseases, Pathogen Discovery" "https://www.epicov.org/acknowledgement/60/52/EPI_ISL_4826052.json"
25437 "USA/WA-CDC-QDX28740809/2021" "EPI_ISL_4826070" "OK372896.1" "Dakota Howard et al" "Quest Diagnostics Incorporated" "Centers for Disease Control and Prevention Division of Viral Diseases, Pathogen Discovery" "https://www.epicov.org/acknowledgement/60/70/EPI_ISL_4826070.json"
25438 "USA/WA-CDC-QDX28740816/2021" "EPI_ISL_4826188" "OK373010.1" "Dakota Howard et al" "Quest Diagnostics Incorporated" "Centers for Disease Control and Prevention Division of Viral Diseases, Pathogen Discovery" "https://www.epicov.org/acknowledgement/61/88/EPI_ISL_4826188.json"
25439 "USA/WA-CDC-QDX28740819/2021" "EPI_ISL_4826167" "OK372989.1" "Dakota Howard et al" "Quest Diagnostics Incorporated" "Centers for Disease Control and Prevention Division of Viral Diseases, Pathogen Discovery" "https://www.epicov.org/acknowledgement/61/67/EPI_ISL_4826167.json"
25440 "USA/WA-CDC-QDX28782301/2021" "EPI_ISL_4825986" "OK372815.1" "Dakota Howard et al" "Quest Diagnostics Incorporated" "Centers for Disease Control and Prevention Division of Viral Diseases, Pathogen Discovery" "https://www.epicov.org/acknowledgement/59/86/EPI_ISL_4825986.json"
25441 "USA/WA-CDC-QDX28782302/2021" "EPI_ISL_4825884" "OK372722.1" "Dakota Howard et al" "Quest Diagnostics Incorporated" "Centers for Disease Control and Prevention Division of Viral Diseases, Pathogen Discovery" "https://www.epicov.org/acknowledgement/58/84/EPI_ISL_4825884.json"
25442 "USA/WA-CDC-QDX28782304/2021" "EPI_ISL_4825943" "OK372775.1" "Dakota Howard et al" "Quest Diagnostics Incorporated" "Centers for Disease Control and Prevention Division of Viral Diseases, Pathogen Discovery" "https://www.epicov.org/acknowledgement/59/43/EPI_ISL_4825943.json"
