## Supplementary material for "Estimating the reproduction number and transmission heterogeneity from the size distribution of clusters of identical pathogen sequences": Acknowledgments table for SARS-CoV-2 Washington state sequences (part 8 of 33)

strain "gisaid_epi_isl" "genbank_accession" "authors" "originating_lab" "submitting_lab" "url"
25443 "USA/WA-CDC-QDX28782306/2021" "EPI_ISL_4826293" "OK373110.1" "Dakota Howard et al" "Quest Diagnostics Incorporated" "Centers for Disease Control and Prevention Division of Viral Diseases, Pathogen Discovery" "https://www.epicov.org/acknowledgement/62/93/EPI_ISL_4826293.json"
25444 "USA/WA-CDC-QDX28782307/2021" "EPI_ISL_4826186" "OK373008.1" "Dakota Howard et al" "Quest Diagnostics Incorporated" "Centers for Disease Control and Prevention Division of Viral Diseases, Pathogen Discovery" "https://www.epicov.org/acknowledgement/61/86/EPI_ISL_4826186.json"
25445 "USA/WA-CDC-QDX28782308/2021" "EPI_ISL_4826265" "OK373083.1" "Dakota Howard et al" "Quest Diagnostics Incorporated" "Centers for Disease Control and Prevention Division of Viral Diseases, Pathogen Discovery" "https://www.epicov.org/acknowledgement/62/65/EPI_ISL_4826265.json"
25446 "USA/WA-CDC-QDX28782309/2021" "EPI_ISL_4825961" "OK372793.1" "Dakota Howard et al" "Quest Diagnostics Incorporated" "Centers for Disease Control and Prevention Division of Viral Diseases, Pathogen Discovery" "https://www.epicov.org/acknowledgement/59/61/EPI_ISL_4825961.json"
25447 "USA/WA-CDC-QDX28782310/2021" "EPI_ISL_4826268" "OK373086.1" "Dakota Howard et al" "Quest Diagnostics Incorporated" "Centers for Disease Control and Prevention Division of Viral Diseases, Pathogen Discovery" "https://www.epicov.org/acknowledgement/62/68/EPI_ISL_4826268.json"
25448 "USA/WA-CDC-QDX28782311/2021" "EPI_ISL_4825913" "OK372745.1" "Dakota Howard et al" "Quest Diagnostics Incorporated" "Centers for Disease Control and Prevention Division of Viral Diseases, Pathogen Discovery" "https://www.epicov.org/acknowledgement/59/13/EPI_ISL_4825913.json"
25449 "USA/WA-CDC-QDX28782312/2021" "EPI_ISL_4825900" "OK372732.1" "Dakota Howard et al" "Quest Diagnostics Incorporated" "Centers for Disease Control and Prevention Division of Viral Diseases, Pathogen Discovery" "https://www.epicov.org/acknowledgement/59/00/EPI_ISL_4825900.json"
25450 "USA/WA-CDC-QDX28782314/2021" "EPI_ISL_4825981" "OK372810.1" "Dakota Howard et al" "Quest Diagnostics Incorporated" "Centers for Disease Control and Prevention Division of Viral Diseases, Pathogen Discovery" "https://www.epicov.org/acknowledgement/59/81/EPI_ISL_4825981.json"
25451 "USA/WA-CDC-QDX28782315/2021" "EPI_ISL_4826190" "OK373012.1" "Dakota Howard et al" "Quest Diagnostics Incorporated" "Centers for Disease Control and Prevention Division of Viral Diseases, Pathogen Discovery" "https://www.epicov.org/acknowledgement/61/90/EPI_ISL_4826190.json"
25452 "USA/WA-CDC-QDX28782316/2021" "EPI_ISL_4826078" "OK372904.1" "Dakota Howard et al" "Quest Diagnostics Incorporated" "Centers for Disease Control and Prevention Division of Viral Diseases, Pathogen Discovery" "https://www.epicov.org/acknowledgement/60/78/EPI_ISL_4826078.json"
25453 "USA/WA-CDC-QDX28782326/2021" "EPI_ISL_4826402" "OK373213.1" "Dakota Howard et al" "Quest Diagnostics Incorporated" "Centers for Disease Control and Prevention Division of Viral Diseases, Pathogen Discovery" "https://www.epicov.org/acknowledgement/64/02/EPI_ISL_4826402.json"
25454 "USA/WA-CDC-QDX28782327/2021" "EPI_ISL_4826391" "OK373202.1" "Dakota Howard et al" "Quest Diagnostics Incorporated" "Centers for Disease Control and Prevention Division of Viral Diseases, Pathogen Discovery" "https://www.epicov.org/acknowledgement/63/91/EPI_ISL_4826391.json"
25455 "USA/WA-CDC-QDX28782329/2021" "EPI_ISL_4826445" "OK373253.1" "Dakota Howard et al" "Quest Diagnostics Incorporated" "Centers for Disease Control and Prevention Division of Viral Diseases, Pathogen Discovery" "https://www.epicov.org/acknowledgement/64/45/EPI_ISL_4826445.json"
25456 "USA/WA-CDC-QDX28782330/2021" "EPI_ISL_4826364" "OK373175.1" "Dakota Howard et al" "Quest Diagnostics Incorporated" "Centers for Disease Control and Prevention Division of Viral Diseases, Pathogen Discovery" "https://www.epicov.org/acknowledgement/63/64/EPI_ISL_4826364.json"
25457 "USA/WA-CDC-QDX28808174/2021" "EPI_ISL_4824130" "OK370779.1" "Dakota Howard et al" "Quest Diagnostics Incorporated" "Centers for Disease Control and Prevention Division of Viral Diseases, Pathogen Discovery" "https://www.epicov.org/acknowledgement/41/30/EPI_ISL_4824130.json"
25458 "USA/WA-CDC-QDX28808175/2021" "EPI_ISL_4824165" "OK370814.1" "Dakota Howard et al" "Quest Diagnostics Incorporated" "Centers for Disease Control and Prevention Division of Viral Diseases, Pathogen Discovery" "https://www.epicov.org/acknowledgement/41/65/EPI_ISL_4824165.json"
25459 "USA/WA-CDC-QDX28808176/2021" "EPI_ISL_4824170" "OK370819.1" "Dakota Howard et al" "Quest Diagnostics Incorporated" "Centers for Disease Control and Prevention Division of Viral Diseases, Pathogen Discovery" "https://www.epicov.org/acknowledgement/41/70/EPI_ISL_4824170.json"
25460 "USA/WA-CDC-QDX28808177/2021" "EPI_ISL_4824161" "OK370810.1" "Dakota Howard et al" "Quest Diagnostics Incorporated" "Centers for Disease Control and Prevention Division of Viral Diseases, Pathogen Discovery" "https://www.epicov.org/acknowledgement/41/61/EPI_ISL_4824161.json"
25461 "USA/WA-CDC-QDX28808178/2021" "EPI_ISL_4824172" "OK370821.1" "Dakota Howard et al" "Quest Diagnostics Incorporated" "Centers for Disease Control and Prevention Division of Viral Diseases, Pathogen Discovery" "https://www.epicov.org/acknowledgement/41/72/EPI_ISL_4824172.json"
25462 "USA/WA-CDC-QDX28808179/2021" "EPI_ISL_4824143" "OK370792.1" "Dakota Howard et al" "Quest Diagnostics Incorporated" "Centers for Disease Control and Prevention Division of Viral Diseases, Pathogen Discovery" "https://www.epicov.org/acknowledgement/41/43/EPI_ISL_4824143.json"
25463 "USA/WA-CDC-QDX28808180/2021" "EPI_ISL_4824167" "OK370816.1" "Dakota Howard et al" "Quest Diagnostics Incorporated" "Centers for Disease Control and Prevention Division of Viral Diseases, Pathogen Discovery" "https://www.epicov.org/acknowledgement/41/67/EPI_ISL_4824167.json"
25464 "USA/WA-CDC-QDX28808181/2021" "EPI_ISL_4824149" "OK370798.1" "Dakota Howard et al" "Quest Diagnostics Incorporated" "Centers for Disease Control and Prevention Division of Viral Diseases, Pathogen Discovery" "https://www.epicov.org/acknowledgement/41/49/EPI_ISL_4824149.json"
25465 "USA/WA-CDC-QDX28808340/2021" "EPI_ISL_4826536" "OK373341.1" "Dakota Howard et al" "Quest Diagnostics Incorporated" "Centers for Disease Control and Prevention Division of Viral Diseases, Pathogen Discovery" "https://www.epicov.org/acknowledgement/65/36/EPI_ISL_4826536.json"
25466 "USA/WA-CDC-QDX28808342/2021" "EPI_ISL_4826530" "OK373335.1" "Dakota Howard et al" "Quest Diagnostics Incorporated" "Centers for Disease Control and Prevention Division of Viral Diseases, Pathogen Discovery" "https://www.epicov.org/acknowledgement/65/30/EPI_ISL_4826530.json"
25467 "USA/WA-CDC-QDX28808343/2021" "EPI_ISL_4824217" "OK370864.1" "Dakota Howard et al" "Quest Diagnostics Incorporated" "Centers for Disease Control and Prevention Division of Viral Diseases, Pathogen Discovery" "https://www.epicov.org/acknowledgement/42/17/EPI_ISL_4824217.json"
25468 "USA/WA-CDC-QDX28808344/2021" "EPI_ISL_4824243" "OK370890.1" "Dakota Howard et al" "Quest Diagnostics Incorporated" "Centers for Disease Control and Prevention Division of Viral Diseases, Pathogen Discovery" "https://www.epicov.org/acknowledgement/42/43/EPI_ISL_4824243.json"
25469 "USA/WA-CDC-QDX28808345/2021" "EPI_ISL_4826522" "OK373327.1" "Dakota Howard et al" "Quest Diagnostics Incorporated" "Centers for Disease Control and Prevention Division of Viral Diseases, Pathogen Discovery" "https://www.epicov.org/acknowledgement/65/22/EPI_ISL_4826522.json"
25470 "USA/WA-CDC-QDX28808346/2021" "EPI_ISL_4826534" "OK373339.1" "Dakota Howard et al" "Quest Diagnostics Incorporated" "Centers for Disease Control and Prevention Division of Viral Diseases, Pathogen Discovery" "https://www.epicov.org/acknowledgement/65/34/EPI_ISL_4826534.json"
25471 "USA/WA-CDC-QDX28808347/2021" "EPI_ISL_4824205" "OK370852.1" "Dakota Howard et al" "Quest Diagnostics Incorporated" "Centers for Disease Control and Prevention Division of Viral Diseases, Pathogen Discovery" "https://www.epicov.org/acknowledgement/42/05/EPI_ISL_4824205.json"
25472 "USA/WA-CDC-QDX28808348/2021" "EPI_ISL_4824206" "OK370853.1" "Dakota Howard et al" "Quest Diagnostics Incorporated" "Centers for Disease Control and Prevention Division of Viral Diseases, Pathogen Discovery" "https://www.epicov.org/acknowledgement/42/06/EPI_ISL_4824206.json"
25473 "USA/WA-CDC-QDX28808349/2021" "EPI_ISL_4826518" "OK373323.1" "Dakota Howard et al" "Quest Diagnostics Incorporated" "Centers for Disease Control and Prevention Division of Viral Diseases, Pathogen Discovery" "https://www.epicov.org/acknowledgement/65/18/EPI_ISL_4826518.json"
25474 "USA/WA-CDC-QDX28808350/2021" "EPI_ISL_4826499" "OK373307.1" "Dakota Howard et al" "Quest Diagnostics Incorporated" "Centers for Disease Control and Prevention Division of Viral Diseases, Pathogen Discovery" "https://www.epicov.org/acknowledgement/64/99/EPI_ISL_4826499.json"
25475 "USA/WA-CDC-QDX28808351/2021" "EPI_ISL_4826532" "OK373337.1" "Dakota Howard et al" "Quest Diagnostics Incorporated" "Centers for Disease Control and Prevention Division of Viral Diseases, Pathogen Discovery" "https://www.epicov.org/acknowledgement/65/32/EPI_ISL_4826532.json"
25476 "USA/WA-CDC-QDX28808352/2021" "EPI_ISL_4826497" "OK373305.1" "Dakota Howard et al" "Quest Diagnostics Incorporated" "Centers for Disease Control and Prevention Division of Viral Diseases, Pathogen Discovery" "https://www.epicov.org/acknowledgement/64/97/EPI_ISL_4826497.json"
25477 "USA/WA-CDC-QDX28808353/2021" "EPI_ISL_4824218" "OK370865.1" "Dakota Howard et al" "Quest Diagnostics Incorporated" "Centers for Disease Control and Prevention Division of Viral Diseases, Pathogen Discovery" "https://www.epicov.org/acknowledgement/42/18/EPI_ISL_4824218.json"
25478 "USA/WA-CDC-QDX28808354/2021" "EPI_ISL_4826527" "OK373332.1" "Dakota Howard et al" "Quest Diagnostics Incorporated" "Centers for Disease Control and Prevention Division of Viral Diseases, Pathogen Discovery" "https://www.epicov.org/acknowledgement/65/27/EPI_ISL_4826527.json"
25479 "USA/WA-CDC-QDX28808360/2021" "EPI_ISL_4824228" "OK370875.1" "Dakota Howard et al" "Quest Diagnostics Incorporated" "Centers for Disease Control and Prevention Division of Viral Diseases, Pathogen Discovery" "https://www.epicov.org/acknowledgement/42/28/EPI_ISL_4824228.json"
25480 "USA/WA-CDC-QDX28888868/2021" "EPI_ISL_4824261" "OK370908.1" "Dakota Howard et al" "Quest Diagnostics Incorporated" "Centers for Disease Control and Prevention Division of Viral Diseases, Pathogen Discovery" "https://www.epicov.org/acknowledgement/42/61/EPI_ISL_4824261.json"
25481 "USA/WA-CDC-QDX28888870/2021" "EPI_ISL_5068392" "OK443009.1" "Dakota Howard et al" "Quest Diagnostics Incorporated" "Centers for Disease Control and Prevention Division of Viral Diseases, Pathogen Discovery" "https://www.epicov.org/acknowledgement/83/92/EPI_ISL_5068392.json"
25482 "USA/WA-CDC-QDX28888876/2021" "EPI_ISL_4824289" "OK370933.1" "Dakota Howard et al" "Quest Diagnostics Incorporated" "Centers for Disease Control and Prevention Division of Viral Diseases, Pathogen Discovery" "https://www.epicov.org/acknowledgement/42/89/EPI_ISL_4824289.json"
25483 "USA/WA-CDC-QDX28888877/2021" "EPI_ISL_4824265" "OK370912.1" "Dakota Howard et al" "Quest Diagnostics Incorporated" "Centers for Disease Control and Prevention Division of Viral Diseases, Pathogen Discovery" "https://www.epicov.org/acknowledgement/42/65/EPI_ISL_4824265.json"
25484 "USA/WA-CDC-QDX28888878/2021" "EPI_ISL_5068332" "OK442950.1" "Dakota Howard et al" "Quest Diagnostics Incorporated" "Centers for Disease Control and Prevention Division of Viral Diseases, Pathogen Discovery" "https://www.epicov.org/acknowledgement/83/32/EPI_ISL_5068332.json"
25485 "USA/WA-CDC-QDX28888888/2021" "EPI_ISL_4824276" "OK370920.1" "Dakota Howard et al" "Quest Diagnostics Incorporated" "Centers for Disease Control and Prevention Division of Viral Diseases, Pathogen Discovery" "https://www.epicov.org/acknowledgement/42/76/EPI_ISL_4824276.json"
25486 "USA/WA-CDC-QDX28888889/2021" "EPI_ISL_5068329" "OK442947.1" "Dakota Howard et al" "Quest Diagnostics Incorporated" "Centers for Disease Control and Prevention Division of Viral Diseases, Pathogen Discovery" "https://www.epicov.org/acknowledgement/83/29/EPI_ISL_5068329.json"
25487 "USA/WA-CDC-QDX28888891/2021" "EPI_ISL_4824297" "OK370941.1" "Dakota Howard et al" "Quest Diagnostics Incorporated" "Centers for Disease Control and Prevention Division of Viral Diseases, Pathogen Discovery" "https://www.epicov.org/acknowledgement/42/97/EPI_ISL_4824297.json"
25488 "USA/WA-CDC-QDX28888893/2021" "EPI_ISL_5068344" "OK442962.1" "Dakota Howard et al" "Quest Diagnostics Incorporated" "Centers for Disease Control and Prevention Division of Viral Diseases, Pathogen Discovery" "https://www.epicov.org/acknowledgement/83/44/EPI_ISL_5068344.json"
25489 "USA/WA-CDC-QDX28888894/2021" "EPI_ISL_5068415" "OK443020.1" "Dakota Howard et al" "Quest Diagnostics Incorporated" "Centers for Disease Control and Prevention Division of Viral Diseases, Pathogen Discovery" "https://www.epicov.org/acknowledgement/84/15/EPI_ISL_5068415.json"
25490 "USA/WA-CDC-QDX28888899/2021" "EPI_ISL_5068348" "OK442966.1" "Dakota Howard et al" "Quest Diagnostics Incorporated" "Centers for Disease Control and Prevention Division of Viral Diseases, Pathogen Discovery" "https://www.epicov.org/acknowledgement/83/48/EPI_ISL_5068348.json"
25491 "USA/WA-CDC-QDX28888900/2021" "EPI_ISL_4824287" "OK370931.1" "Dakota Howard et al" "Quest Diagnostics Incorporated" "Centers for Disease Control and Prevention Division of Viral Diseases, Pathogen Discovery" "https://www.epicov.org/acknowledgement/42/87/EPI_ISL_4824287.json"
25492 "USA/WA-CDC-QDX28888901/2021" "EPI_ISL_4824279" "OK370923.1" "Dakota Howard et al" "Quest Diagnostics Incorporated" "Centers for Disease Control and Prevention Division of Viral Diseases, Pathogen Discovery" "https://www.epicov.org/acknowledgement/42/79/EPI_ISL_4824279.json"
25493 "USA/WA-CDC-QDX28888904/2021" "EPI_ISL_5068334" "OK442952.1" "Dakota Howard et al" "Quest Diagnostics Incorporated" "Centers for Disease Control and Prevention Division of Viral Diseases, Pathogen Discovery" "https://www.epicov.org/acknowledgement/83/34/EPI_ISL_5068334.json"
25494 "USA/WA-CDC-QDX28938595/2021" "EPI_ISL_5068645" "OK443206.1" "Dakota Howard et al" "Quest Diagnostics Incorporated" "Centers for Disease Control and Prevention Division of Viral Diseases, Pathogen Discovery" "https://www.epicov.org/acknowledgement/86/45/EPI_ISL_5068645.json"
25495 "USA/WA-CDC-QDX28938597/2021" "EPI_ISL_5068688" "OK443249.1" "Dakota Howard et al" "Quest Diagnostics Incorporated" "Centers for Disease Control and Prevention Division of Viral Diseases, Pathogen Discovery" "https://www.epicov.org/acknowledgement/86/88/EPI_ISL_5068688.json"
25496 "USA/WA-CDC-QDX28938602/2021" "EPI_ISL_5068466" "OK443045.1" "Dakota Howard et al" "Quest Diagnostics Incorporated" "Centers for Disease Control and Prevention Division of Viral Diseases, Pathogen Discovery" "https://www.epicov.org/acknowledgement/84/66/EPI_ISL_5068466.json"
25497 "USA/WA-CDC-QDX28938603/2021" "EPI_ISL_5068351" "OK442969.1" "Dakota Howard et al" "Quest Diagnostics Incorporated" "Centers for Disease Control and Prevention Division of Viral Diseases, Pathogen Discovery" "https://www.epicov.org/acknowledgement/83/51/EPI_ISL_5068351.json"
25498 "USA/WA-CDC-QDX28938606/2021" "EPI_ISL_5068587" "OK443151.1" "Dakota Howard et al" "Quest Diagnostics Incorporated" "Centers for Disease Control and Prevention Division of Viral Diseases, Pathogen Discovery" "https://www.epicov.org/acknowledgement/85/87/EPI_ISL_5068587.json"
25499 "USA/WA-CDC-QDX28938607/2021" "EPI_ISL_5068623" "OK443184.1" "Dakota Howard et al" "Quest Diagnostics Incorporated" "Centers for Disease Control and Prevention Division of Viral Diseases, Pathogen Discovery" "https://www.epicov.org/acknowledgement/86/23/EPI_ISL_5068623.json"
25500 "USA/WA-CDC-QDX28938608/2021" "EPI_ISL_5068749" "OK443306.1" "Dakota Howard et al" "Quest Diagnostics Incorporated" "Centers for Disease Control and Prevention Division of Viral Diseases, Pathogen Discovery" "https://www.epicov.org/acknowledgement/87/49/EPI_ISL_5068749.json"
25501 "USA/WA-CDC-QDX28938616/2021" "EPI_ISL_5068627" "OK443188.1" "Dakota Howard et al" "Quest Diagnostics Incorporated" "Centers for Disease Control and Prevention Division of Viral Diseases, Pathogen Discovery" "https://www.epicov.org/acknowledgement/86/27/EPI_ISL_5068627.json"
25502 "USA/WA-CDC-QDX28938619/2021" "EPI_ISL_5068472" "OK443051.1" "Dakota Howard et al" "Quest Diagnostics Incorporated" "Centers for Disease Control and Prevention Division of Viral Diseases, Pathogen Discovery" "https://www.epicov.org/acknowledgement/84/72/EPI_ISL_5068472.json"
25503 "USA/WA-CDC-QDX28938620/2021" "EPI_ISL_5068531" "OK443095.1" "Dakota Howard et al" "Quest Diagnostics Incorporated" "Centers for Disease Control and Prevention Division of Viral Diseases, Pathogen Discovery" "https://www.epicov.org/acknowledgement/85/31/EPI_ISL_5068531.json"
25504 "USA/WA-CDC-QDX28975522/2021" "EPI_ISL_5068273" "OK442894.1" "Dakota Howard et al" "Quest Diagnostics Incorporated" "Centers for Disease Control and Prevention Division of Viral Diseases, Pathogen Discovery" "https://www.epicov.org/acknowledgement/82/73/EPI_ISL_5068273.json"
25505 "USA/WA-CDC-QDX28975532/2021" "EPI_ISL_5068395" "OK443011.1" "Dakota Howard et al" "Quest Diagnostics Incorporated" "Centers for Disease Control and Prevention Division of Viral Diseases, Pathogen Discovery" "https://www.epicov.org/acknowledgement/83/95/EPI_ISL_5068395.json"
25506 "USA/WA-CDC-QDX28975541/2021" "EPI_ISL_5068307" "OK442928.1" "Dakota Howard et al" "Quest Diagnostics Incorporated" "Centers for Disease Control and Prevention Division of Viral Diseases, Pathogen Discovery" "https://www.epicov.org/acknowledgement/83/07/EPI_ISL_5068307.json"
25507 "USA/WA-CDC-QDX28975558/2021" "EPI_ISL_5068728" "OK443285.1" "Dakota Howard et al" "Quest Diagnostics Incorporated" "Centers for Disease Control and Prevention Division of Viral Diseases, Pathogen Discovery" "https://www.epicov.org/acknowledgement/87/28/EPI_ISL_5068728.json"
25508 "USA/WA-CDC-QDX28975564/2021" "EPI_ISL_5068722" "OK443279.1" "Dakota Howard et al" "Quest Diagnostics Incorporated" "Centers for Disease Control and Prevention Division of Viral Diseases, Pathogen Discovery" "https://www.epicov.org/acknowledgement/87/22/EPI_ISL_5068722.json"
25509 "USA/WA-CDC-QDX28975566/2021" "EPI_ISL_5068464" "OK443043.1" "Dakota Howard et al" "Quest Diagnostics Incorporated" "Centers for Disease Control and Prevention Division of Viral Diseases, Pathogen Discovery" "https://www.epicov.org/acknowledgement/84/64/EPI_ISL_5068464.json"
25510 "USA/WA-CDC-QDX28975584/2021" "EPI_ISL_5069387" "OK443832.1" "Dakota Howard et al" "Quest Diagnostics Incorporated" "Centers for Disease Control and Prevention Division of Viral Diseases, Pathogen Discovery" "https://www.epicov.org/acknowledgement/93/87/EPI_ISL_5069387.json"
25511 "USA/WA-CDC-QDX28975585/2021" "EPI_ISL_5069432" "OK443853.1" "Dakota Howard et al" "Quest Diagnostics Incorporated" "Centers for Disease Control and Prevention Division of Viral Diseases, Pathogen Discovery" "https://www.epicov.org/acknowledgement/94/32/EPI_ISL_5069432.json"
25512 "USA/WA-CDC-QDX28975588/2021" "EPI_ISL_5069395" "OK443836.1" "Dakota Howard et al" "Quest Diagnostics Incorporated" "Centers for Disease Control and Prevention Division of Viral Diseases, Pathogen Discovery" "https://www.epicov.org/acknowledgement/93/95/EPI_ISL_5069395.json"
25513 "USA/WA-CDC-QDX28975589/2021" "EPI_ISL_5069315" "OK443800.1" "Dakota Howard et al" "Quest Diagnostics Incorporated" "Centers for Disease Control and Prevention Division of Viral Diseases, Pathogen Discovery" "https://www.epicov.org/acknowledgement/93/15/EPI_ISL_5069315.json"
25514 "USA/WA-CDC-QDX28975590/2021" "EPI_ISL_5069304" "OK443793.1" "Dakota Howard et al" "Quest Diagnostics Incorporated" "Centers for Disease Control and Prevention Division of Viral Diseases, Pathogen Discovery" "https://www.epicov.org/acknowledgement/93/04/EPI_ISL_5069304.json"
25515 "USA/WA-CDC-QDX28975591/2021" "EPI_ISL_5069107" "OK443600.1" "Dakota Howard et al" "Quest Diagnostics Incorporated" "Centers for Disease Control and Prevention Division of Viral Diseases, Pathogen Discovery" "https://www.epicov.org/acknowledgement/91/07/EPI_ISL_5069107.json"
25516 "USA/WA-CDC-QDX28975592/2021" "EPI_ISL_5069220" "OK443712.1" "Dakota Howard et al" "Quest Diagnostics Incorporated" "Centers for Disease Control and Prevention Division of Viral Diseases, Pathogen Discovery" "https://www.epicov.org/acknowledgement/92/20/EPI_ISL_5069220.json"
25517 "USA/WA-CDC-QDX29010942/2021" "EPI_ISL_5081275" "OK446776.1" "Dakota Howard et al" "Quest Diagnostics Incorporated" "Centers for Disease Control and Prevention Division of Viral Diseases, Pathogen Discovery" "https://www.epicov.org/acknowledgement/12/75/EPI_ISL_5081275.json"
25518 "USA/WA-CDC-QDX29010943/2021" "EPI_ISL_5068420" "OK443022.1" "Dakota Howard et al" "Quest Diagnostics Incorporated" "Centers for Disease Control and Prevention Division of Viral Diseases, Pathogen Discovery" "https://www.epicov.org/acknowledgement/84/20/EPI_ISL_5068420.json"
25519 "USA/WA-CDC-QDX29010950/2021" "EPI_ISL_5081288" "OK446789.1" "Dakota Howard et al" "Quest Diagnostics Incorporated" "Centers for Disease Control and Prevention Division of Viral Diseases, Pathogen Discovery" "https://www.epicov.org/acknowledgement/12/88/EPI_ISL_5081288.json"
25520 "USA/WA-CDC-QDX29010957/2021" "EPI_ISL_5068563" "OK443127.1" "Dakota Howard et al" "Quest Diagnostics Incorporated" "Centers for Disease Control and Prevention Division of Viral Diseases, Pathogen Discovery" "https://www.epicov.org/acknowledgement/85/63/EPI_ISL_5068563.json"
25521 "USA/WA-CDC-QDX29041315/2021" "EPI_ISL_5081642" "OK447134.1" "Dakota Howard et al" "Quest Diagnostics Incorporated" "Centers for Disease Control and Prevention Division of Viral Diseases, Pathogen Discovery" "https://www.epicov.org/acknowledgement/16/42/EPI_ISL_5081642.json"
25522 "USA/WA-CDC-QDX29041317/2021" "EPI_ISL_5081693" "OK447181.1" "Dakota Howard et al" "Quest Diagnostics Incorporated" "Centers for Disease Control and Prevention Division of Viral Diseases, Pathogen Discovery" "https://www.epicov.org/acknowledgement/16/93/EPI_ISL_5081693.json"
25523 "USA/WA-CDC-QDX29041320/2021" "EPI_ISL_5081725" "OK447213.1" "Dakota Howard et al" "Quest Diagnostics Incorporated" "Centers for Disease Control and Prevention Division of Viral Diseases, Pathogen Discovery" "https://www.epicov.org/acknowledgement/17/25/EPI_ISL_5081725.json"
25524 "USA/WA-CDC-QDX29041322/2021" "EPI_ISL_5081712" "OK447200.1" "Dakota Howard et al" "Quest Diagnostics Incorporated" "Centers for Disease Control and Prevention Division of Viral Diseases, Pathogen Discovery" "https://www.epicov.org/acknowledgement/17/12/EPI_ISL_5081712.json"
25525 "USA/WA-CDC-QDX29041323/2021" "EPI_ISL_5081682" "OK447170.1" "Dakota Howard et al" "Quest Diagnostics Incorporated" "Centers for Disease Control and Prevention Division of Viral Diseases, Pathogen Discovery" "https://www.epicov.org/acknowledgement/16/82/EPI_ISL_5081682.json"
25526 "USA/WA-CDC-QDX29041324/2021" "EPI_ISL_5081630" "OK447122.1" "Dakota Howard et al" "Quest Diagnostics Incorporated" "Centers for Disease Control and Prevention Division of Viral Diseases, Pathogen Discovery" "https://www.epicov.org/acknowledgement/16/30/EPI_ISL_5081630.json"
25527 "USA/WA-CDC-QDX29041325/2021" "EPI_ISL_5081628" "OK447120.1" "Dakota Howard et al" "Quest Diagnostics Incorporated" "Centers for Disease Control and Prevention Division of Viral Diseases, Pathogen Discovery" "https://www.epicov.org/acknowledgement/16/28/EPI_ISL_5081628.json"
25528 "USA/WA-CDC-QDX29041326/2021" "EPI_ISL_5081748" "OK447233.1" "Dakota Howard et al" "Quest Diagnostics Incorporated" "Centers for Disease Control and Prevention Division of Viral Diseases, Pathogen Discovery" "https://www.epicov.org/acknowledgement/17/48/EPI_ISL_5081748.json"
25529 "USA/WA-CDC-QDX29041327/2021" "EPI_ISL_5081675" "OK447163.1" "Dakota Howard et al" "Quest Diagnostics Incorporated" "Centers for Disease Control and Prevention Division of Viral Diseases, Pathogen Discovery" "https://www.epicov.org/acknowledgement/16/75/EPI_ISL_5081675.json"
25530 "USA/WA-CDC-QDX29041336/2021" "EPI_ISL_5081664" "OK447152.1" "Dakota Howard et al" "Quest Diagnostics Incorporated" "Centers for Disease Control and Prevention Division of Viral Diseases, Pathogen Discovery" "https://www.epicov.org/acknowledgement/16/64/EPI_ISL_5081664.json"
25531 "USA/WA-CDC-QDX29041337/2021" "EPI_ISL_5081481" "OK446977.1" "Dakota Howard et al" "Quest Diagnostics Incorporated" "Centers for Disease Control and Prevention Division of Viral Diseases, Pathogen Discovery" "https://www.epicov.org/acknowledgement/14/81/EPI_ISL_5081481.json"
25532 "USA/WA-CDC-QDX29079995/2021" "EPI_ISL_5081879" "OK447361.1" "Dakota Howard et al" "Quest Diagnostics Incorporated" "Centers for Disease Control and Prevention Division of Viral Diseases, Pathogen Discovery" "https://www.epicov.org/acknowledgement/18/79/EPI_ISL_5081879.json"
25533 "USA/WA-CDC-QDX29079996/2021" "EPI_ISL_5081869" "OK447351.1" "Dakota Howard et al" "Quest Diagnostics Incorporated" "Centers for Disease Control and Prevention Division of Viral Diseases, Pathogen Discovery" "https://www.epicov.org/acknowledgement/18/69/EPI_ISL_5081869.json"
25534 "USA/WA-CDC-QDX29080010/2021" "EPI_ISL_5081880" "OK447362.1" "Dakota Howard et al" "Quest Diagnostics Incorporated" "Centers for Disease Control and Prevention Division of Viral Diseases, Pathogen Discovery" "https://www.epicov.org/acknowledgement/18/80/EPI_ISL_5081880.json"
25535 "USA/WA-CDC-QDX29080021/2021" "EPI_ISL_5081969" "OK447426.1" "Dakota Howard et al" "Quest Diagnostics Incorporated" "Centers for Disease Control and Prevention Division of Viral Diseases, Pathogen Discovery" "https://www.epicov.org/acknowledgement/19/69/EPI_ISL_5081969.json"
25536 "USA/WA-CDC-QDX29080022/2021" "EPI_ISL_5082007" "OK447448.1" "Dakota Howard et al" "Quest Diagnostics Incorporated" "Centers for Disease Control and Prevention Division of Viral Diseases, Pathogen Discovery" "https://www.epicov.org/acknowledgement/20/07/EPI_ISL_5082007.json"
25537 "USA/WA-CDC-QDX29080023/2021" "EPI_ISL_5081979" "OK447432.1" "Dakota Howard et al" "Quest Diagnostics Incorporated" "Centers for Disease Control and Prevention Division of Viral Diseases, Pathogen Discovery" "https://www.epicov.org/acknowledgement/19/79/EPI_ISL_5081979.json"
25538 "USA/WA-CDC-QDX29080028/2021" "EPI_ISL_5082016" "OK447454.1" "Dakota Howard et al" "Quest Diagnostics Incorporated" "Centers for Disease Control and Prevention Division of Viral Diseases, Pathogen Discovery" "https://www.epicov.org/acknowledgement/20/16/EPI_ISL_5082016.json"
25539 "USA/WA-CDC-QDX29080030/2021" "EPI_ISL_5081908" "OK447387.1" "Dakota Howard et al" "Quest Diagnostics Incorporated" "Centers for Disease Control and Prevention Division of Viral Diseases, Pathogen Discovery" "https://www.epicov.org/acknowledgement/19/08/EPI_ISL_5081908.json"
25540 "USA/WA-CDC-QDX29080034/2021" "EPI_ISL_5081951" "OK447415.1" "Dakota Howard et al" "Quest Diagnostics Incorporated" "Centers for Disease Control and Prevention Division of Viral Diseases, Pathogen Discovery" "https://www.epicov.org/acknowledgement/19/51/EPI_ISL_5081951.json"
25541 "USA/WA-CDC-QDX29080035/2021" "EPI_ISL_5081889" "OK447371.1" "Dakota Howard et al" "Quest Diagnostics Incorporated" "Centers for Disease Control and Prevention Division of Viral Diseases, Pathogen Discovery" "https://www.epicov.org/acknowledgement/18/89/EPI_ISL_5081889.json"
25542 "USA/WA-CDC-QDX29080037/2021" "EPI_ISL_5081978" "OK447431.1" "Dakota Howard et al" "Quest Diagnostics Incorporated" "Centers for Disease Control and Prevention Division of Viral Diseases, Pathogen Discovery" "https://www.epicov.org/acknowledgement/19/78/EPI_ISL_5081978.json"
25543 "USA/WA-CDC-QDX29080038/2021" "EPI_ISL_5081911" "OK447390.1" "Dakota Howard et al" "Quest Diagnostics Incorporated" "Centers for Disease Control and Prevention Division of Viral Diseases, Pathogen Discovery" "https://www.epicov.org/acknowledgement/19/11/EPI_ISL_5081911.json"
25544 "USA/WA-CDC-QDX29080039/2021" "EPI_ISL_5082062" "OK447480.1" "Dakota Howard et al" "Quest Diagnostics Incorporated" "Centers for Disease Control and Prevention Division of Viral Diseases, Pathogen Discovery" "https://www.epicov.org/acknowledgement/20/62/EPI_ISL_5082062.json"
25545 "USA/WA-CDC-QDX29080040/2021" "EPI_ISL_5081928" "OK447402.1" "Dakota Howard et al" "Quest Diagnostics Incorporated" "Centers for Disease Control and Prevention Division of Viral Diseases, Pathogen Discovery" "https://www.epicov.org/acknowledgement/19/28/EPI_ISL_5081928.json"
25546 "USA/WA-CDC-QDX29080041/2021" "EPI_ISL_5082063" "OK447481.1" "Dakota Howard et al" "Quest Diagnostics Incorporated" "Centers for Disease Control and Prevention Division of Viral Diseases, Pathogen Discovery" "https://www.epicov.org/acknowledgement/20/63/EPI_ISL_5082063.json"
25547 "USA/WA-CDC-QDX29080042/2021" "EPI_ISL_5081883" "OK447365.1" "Dakota Howard et al" "Quest Diagnostics Incorporated" "Centers for Disease Control and Prevention Division of Viral Diseases, Pathogen Discovery" "https://www.epicov.org/acknowledgement/18/83/EPI_ISL_5081883.json"
25548 "USA/WA-CDC-QDX29080044/2021" "EPI_ISL_5082010" "OK447450.1" "Dakota Howard et al" "Quest Diagnostics Incorporated" "Centers for Disease Control and Prevention Division of Viral Diseases, Pathogen Discovery" "https://www.epicov.org/acknowledgement/20/10/EPI_ISL_5082010.json"
25549 "USA/WA-CDC-QDX29080045/2021" "EPI_ISL_5082043" "OK447468.1" "Dakota Howard et al" "Quest Diagnostics Incorporated" "Centers for Disease Control and Prevention Division of Viral Diseases, Pathogen Discovery" "https://www.epicov.org/acknowledgement/20/43/EPI_ISL_5082043.json"
25550 "USA/WA-CDC-QDX29080047/2021" "EPI_ISL_5082029" "OK447460.1" "Dakota Howard et al" "Quest Diagnostics Incorporated" "Centers for Disease Control and Prevention Division of Viral Diseases, Pathogen Discovery" "https://www.epicov.org/acknowledgement/20/29/EPI_ISL_5082029.json"
25551 "USA/WA-CDC-QDX29125287/2021" "EPI_ISL_5093784" "OK463962.1" "Dakota Howard et al" "Quest Diagnostics Incorporated" "Centers for Disease Control and Prevention Division of Viral Diseases, Pathogen Discovery" "https://www.epicov.org/acknowledgement/37/84/EPI_ISL_5093784.json"
25552 "USA/WA-CDC-QDX29125288/2021" "EPI_ISL_5093798" "OK463976.1" "Dakota Howard et al" "Quest Diagnostics Incorporated" "Centers for Disease Control and Prevention Division of Viral Diseases, Pathogen Discovery" "https://www.epicov.org/acknowledgement/37/98/EPI_ISL_5093798.json"
25553 "USA/WA-CDC-QDX29125293/2021" "EPI_ISL_5082054" "OK447474.1" "Dakota Howard et al" "Quest Diagnostics Incorporated" "Centers for Disease Control and Prevention Division of Viral Diseases, Pathogen Discovery" "https://www.epicov.org/acknowledgement/20/54/EPI_ISL_5082054.json"
25554 "USA/WA-CDC-QDX29125295/2021" "EPI_ISL_5081933" "OK447405.1" "Dakota Howard et al" "Quest Diagnostics Incorporated" "Centers for Disease Control and Prevention Division of Viral Diseases, Pathogen Discovery" "https://www.epicov.org/acknowledgement/19/33/EPI_ISL_5081933.json"
25555 "USA/WA-CDC-QDX29125296/2021" "EPI_ISL_5081904" "OK447383.1" "Dakota Howard et al" "Quest Diagnostics Incorporated" "Centers for Disease Control and Prevention Division of Viral Diseases, Pathogen Discovery" "https://www.epicov.org/acknowledgement/19/04/EPI_ISL_5081904.json"
25556 "USA/WA-CDC-QDX29125297/2021" "EPI_ISL_5081981" "OK447433.1" "Dakota Howard et al" "Quest Diagnostics Incorporated" "Centers for Disease Control and Prevention Division of Viral Diseases, Pathogen Discovery" "https://www.epicov.org/acknowledgement/19/81/EPI_ISL_5081981.json"
25557 "USA/WA-CDC-QDX29125301/2021" "EPI_ISL_5093785" "OK463963.1" "Dakota Howard et al" "Quest Diagnostics Incorporated" "Centers for Disease Control and Prevention Division of Viral Diseases, Pathogen Discovery" "https://www.epicov.org/acknowledgement/37/85/EPI_ISL_5093785.json"
25558 "USA/WA-CDC-QDX29125308/2021" "EPI_ISL_5081898" "OK447377.1" "Dakota Howard et al" "Quest Diagnostics Incorporated" "Centers for Disease Control and Prevention Division of Viral Diseases, Pathogen Discovery" "https://www.epicov.org/acknowledgement/18/98/EPI_ISL_5081898.json"
25559 "USA/WA-CDC-QDX29125309/2021" "EPI_ISL_5093721" "OK463903.1" "Dakota Howard et al" "Quest Diagnostics Incorporated" "Centers for Disease Control and Prevention Division of Viral Diseases, Pathogen Discovery" "https://www.epicov.org/acknowledgement/37/21/EPI_ISL_5093721.json"
25560 "USA/WA-CDC-QDX29125310/2021" "EPI_ISL_5081991" "OK447439.1" "Dakota Howard et al" "Quest Diagnostics Incorporated" "Centers for Disease Control and Prevention Division of Viral Diseases, Pathogen Discovery" "https://www.epicov.org/acknowledgement/19/91/EPI_ISL_5081991.json"
25561 "USA/WA-CDC-QDX29125311/2021" "EPI_ISL_5082000" "OK447444.1" "Dakota Howard et al" "Quest Diagnostics Incorporated" "Centers for Disease Control and Prevention Division of Viral Diseases, Pathogen Discovery" "https://www.epicov.org/acknowledgement/20/00/EPI_ISL_5082000.json"
25562 "USA/WA-CDC-QDX29125312/2021" "EPI_ISL_5082047" "OK447470.1" "Dakota Howard et al" "Quest Diagnostics Incorporated" "Centers for Disease Control and Prevention Division of Viral Diseases, Pathogen Discovery" "https://www.epicov.org/acknowledgement/20/47/EPI_ISL_5082047.json"
25563 "USA/WA-CDC-QDX29125313/2021" "EPI_ISL_5093676" "OK463858.1" "Dakota Howard et al" "Quest Diagnostics Incorporated" "Centers for Disease Control and Prevention Division of Viral Diseases, Pathogen Discovery" "https://www.epicov.org/acknowledgement/36/76/EPI_ISL_5093676.json"
25564 "USA/WA-CDC-QDX29125318/2021" "EPI_ISL_5081965" "OK447424.1" "Dakota Howard et al" "Quest Diagnostics Incorporated" "Centers for Disease Control and Prevention Division of Viral Diseases, Pathogen Discovery" "https://www.epicov.org/acknowledgement/19/65/EPI_ISL_5081965.json"
25565 "USA/WA-CDC-QDX29125319/2021" "EPI_ISL_5093802" "OK463980.1" "Dakota Howard et al" "Quest Diagnostics Incorporated" "Centers for Disease Control and Prevention Division of Viral Diseases, Pathogen Discovery" "https://www.epicov.org/acknowledgement/38/02/EPI_ISL_5093802.json"
25566 "USA/WA-CDC-QDX29125320/2021" "EPI_ISL_5093806" "OK463984.1" "Dakota Howard et al" "Quest Diagnostics Incorporated" "Centers for Disease Control and Prevention Division of Viral Diseases, Pathogen Discovery" "https://www.epicov.org/acknowledgement/38/06/EPI_ISL_5093806.json"
25567 "USA/WA-CDC-QDX29125322/2021" "EPI_ISL_5081983" "OK447434.1" "Dakota Howard et al" "Quest Diagnostics Incorporated" "Centers for Disease Control and Prevention Division of Viral Diseases, Pathogen Discovery" "https://www.epicov.org/acknowledgement/19/83/EPI_ISL_5081983.json"
25568 "USA/WA-CDC-QDX29125324/2021" "EPI_ISL_5093705" "OK463887.1" "Dakota Howard et al" "Quest Diagnostics Incorporated" "Centers for Disease Control and Prevention Division of Viral Diseases, Pathogen Discovery" "https://www.epicov.org/acknowledgement/37/05/EPI_ISL_5093705.json"
25569 "USA/WA-CDC-QDX29167928/2021" "EPI_ISL_5099521" "OK483726.1" "Dakota Howard et al" "Quest Diagnostics Incorporated" "Centers for Disease Control and Prevention Division of Viral Diseases, Pathogen Discovery" "https://www.epicov.org/acknowledgement/95/21/EPI_ISL_5099521.json"
25570 "USA/WA-CDC-QDX29167929/2021" "EPI_ISL_5099490" "OK483695.1" "Dakota Howard et al" "Quest Diagnostics Incorporated" "Centers for Disease Control and Prevention Division of Viral Diseases, Pathogen Discovery" "https://www.epicov.org/acknowledgement/94/90/EPI_ISL_5099490.json"
25571 "USA/WA-CDC-QDX29167933/2021" "EPI_ISL_5099524" "OK483729.1" "Dakota Howard et al" "Quest Diagnostics Incorporated" "Centers for Disease Control and Prevention Division of Viral Diseases, Pathogen Discovery" "https://www.epicov.org/acknowledgement/95/24/EPI_ISL_5099524.json"
25572 "USA/WA-CDC-QDX29167934/2021" "EPI_ISL_5099504" "OK483709.1" "Dakota Howard et al" "Quest Diagnostics Incorporated" "Centers for Disease Control and Prevention Division of Viral Diseases, Pathogen Discovery" "https://www.epicov.org/acknowledgement/95/04/EPI_ISL_5099504.json"
25573 "USA/WA-CDC-QDX29167944/2021" "EPI_ISL_5099618" "OK483822.1" "Dakota Howard et al" "Quest Diagnostics Incorporated" "Centers for Disease Control and Prevention Division of Viral Diseases, Pathogen Discovery" "https://www.epicov.org/acknowledgement/96/18/EPI_ISL_5099618.json"
25574 "USA/WA-CDC-QDX29167945/2021" "EPI_ISL_5099615" "OK483819.1" "Dakota Howard et al" "Quest Diagnostics Incorporated" "Centers for Disease Control and Prevention Division of Viral Diseases, Pathogen Discovery" "https://www.epicov.org/acknowledgement/96/15/EPI_ISL_5099615.json"
25575 "USA/WA-CDC-QDX29168437/2021" "EPI_ISL_5093824" "OK463998.1" "Dakota Howard et al" "Quest Diagnostics Incorporated" "Centers for Disease Control and Prevention Division of Viral Diseases, Pathogen Discovery" "https://www.epicov.org/acknowledgement/38/24/EPI_ISL_5093824.json"
25576 "USA/WA-CDC-QDX29213625/2021" "EPI_ISL_5099522" "OK483727.1" "Dakota Howard et al" "Quest Diagnostics Incorporated" "Centers for Disease Control and Prevention Division of Viral Diseases, Pathogen Discovery" "https://www.epicov.org/acknowledgement/95/22/EPI_ISL_5099522.json"
25577 "USA/WA-CDC-QDX29213629/2021" "EPI_ISL_5099512" "OK483717.1" "Dakota Howard et al" "Quest Diagnostics Incorporated" "Centers for Disease Control and Prevention Division of Viral Diseases, Pathogen Discovery" "https://www.epicov.org/acknowledgement/95/12/EPI_ISL_5099512.json"
25578 "USA/WA-CDC-QDX29213630/2021" "EPI_ISL_5099548" "OK483753.1" "Dakota Howard et al" "Quest Diagnostics Incorporated" "Centers for Disease Control and Prevention Division of Viral Diseases, Pathogen Discovery" "https://www.epicov.org/acknowledgement/95/48/EPI_ISL_5099548.json"
25579 "USA/WA-CDC-QDX29213631/2021" "EPI_ISL_5099509" "OK483714.1" "Dakota Howard et al" "Quest Diagnostics Incorporated" "Centers for Disease Control and Prevention Division of Viral Diseases, Pathogen Discovery" "https://www.epicov.org/acknowledgement/95/09/EPI_ISL_5099509.json"
25580 "USA/WA-CDC-QDX29213632/2021" "EPI_ISL_5099537" "OK483742.1" "Dakota Howard et al" "Quest Diagnostics Incorporated" "Centers for Disease Control and Prevention Division of Viral Diseases, Pathogen Discovery" "https://www.epicov.org/acknowledgement/95/37/EPI_ISL_5099537.json"
25581 "USA/WA-CDC-QDX29213641/2021" "EPI_ISL_5099531" "OK483736.1" "Dakota Howard et al" "Quest Diagnostics Incorporated" "Centers for Disease Control and Prevention Division of Viral Diseases, Pathogen Discovery" "https://www.epicov.org/acknowledgement/95/31/EPI_ISL_5099531.json"
25582 "USA/WA-CDC-QDX29213643/2021" "EPI_ISL_5099527" "OK483732.1" "Dakota Howard et al" "Quest Diagnostics Incorporated" "Centers for Disease Control and Prevention Division of Viral Diseases, Pathogen Discovery" "https://www.epicov.org/acknowledgement/95/27/EPI_ISL_5099527.json"
25583 "USA/WA-CDC-QDX29213645/2021" "EPI_ISL_5099539" "OK483744.1" "Dakota Howard et al" "Quest Diagnostics Incorporated" "Centers for Disease Control and Prevention Division of Viral Diseases, Pathogen Discovery" "https://www.epicov.org/acknowledgement/95/39/EPI_ISL_5099539.json"
25584 "USA/WA-CDC-QDX29213646/2021" "EPI_ISL_5099529" "OK483734.1" "Dakota Howard et al" "Quest Diagnostics Incorporated" "Centers for Disease Control and Prevention Division of Viral Diseases, Pathogen Discovery" "https://www.epicov.org/acknowledgement/95/29/EPI_ISL_5099529.json"
25585 "USA/WA-CDC-QDX29213647/2021" "EPI_ISL_5099515" "OK483720.1" "Dakota Howard et al" "Quest Diagnostics Incorporated" "Centers for Disease Control and Prevention Division of Viral Diseases, Pathogen Discovery" "https://www.epicov.org/acknowledgement/95/15/EPI_ISL_5099515.json"
25586 "USA/WA-CDC-QDX29213648/2021" "EPI_ISL_5099517" "OK483722.1" "Dakota Howard et al" "Quest Diagnostics Incorporated" "Centers for Disease Control and Prevention Division of Viral Diseases, Pathogen Discovery" "https://www.epicov.org/acknowledgement/95/17/EPI_ISL_5099517.json"
25587 "USA/WA-CDC-QDX29213650/2021" "EPI_ISL_5099536" "OK483741.1" "Dakota Howard et al" "Quest Diagnostics Incorporated" "Centers for Disease Control and Prevention Division of Viral Diseases, Pathogen Discovery" "https://www.epicov.org/acknowledgement/95/36/EPI_ISL_5099536.json"
25588 "USA/WA-CDC-QDX29213651/2021" "EPI_ISL_5099507" "OK483712.1" "Dakota Howard et al" "Quest Diagnostics Incorporated" "Centers for Disease Control and Prevention Division of Viral Diseases, Pathogen Discovery" "https://www.epicov.org/acknowledgement/95/07/EPI_ISL_5099507.json"
25589 "USA/WA-CDC-QDX29213653/2021" "EPI_ISL_5099503" "OK483708.1" "Dakota Howard et al" "Quest Diagnostics Incorporated" "Centers for Disease Control and Prevention Division of Viral Diseases, Pathogen Discovery" "https://www.epicov.org/acknowledgement/95/03/EPI_ISL_5099503.json"
25590 "USA/WA-CDC-QDX29213654/2021" "EPI_ISL_5099530" "OK483735.1" "Dakota Howard et al" "Quest Diagnostics Incorporated" "Centers for Disease Control and Prevention Division of Viral Diseases, Pathogen Discovery" "https://www.epicov.org/acknowledgement/95/30/EPI_ISL_5099530.json"
25591 "USA/WA-CDC-QDX29213655/2021" "EPI_ISL_5099508" "OK483713.1" "Dakota Howard et al" "Quest Diagnostics Incorporated" "Centers for Disease Control and Prevention Division of Viral Diseases, Pathogen Discovery" "https://www.epicov.org/acknowledgement/95/08/EPI_ISL_5099508.json"
25592 "USA/WA-CDC-QDX29213656/2021" "EPI_ISL_5099541" "OK483746.1" "Dakota Howard et al" "Quest Diagnostics Incorporated" "Centers for Disease Control and Prevention Division of Viral Diseases, Pathogen Discovery" "https://www.epicov.org/acknowledgement/95/41/EPI_ISL_5099541.json"
25593 "USA/WA-CDC-QDX29213657/2021" "EPI_ISL_5099519" "OK483724.1" "Dakota Howard et al" "Quest Diagnostics Incorporated" "Centers for Disease Control and Prevention Division of Viral Diseases, Pathogen Discovery" "https://www.epicov.org/acknowledgement/95/19/EPI_ISL_5099519.json"
25594 "USA/WA-CDC-QDX29213658/2021" "EPI_ISL_5093517" "OK463703.1" "Dakota Howard et al" "Quest Diagnostics Incorporated" "Centers for Disease Control and Prevention Division of Viral Diseases, Pathogen Discovery" "https://www.epicov.org/acknowledgement/35/17/EPI_ISL_5093517.json"
25595 "USA/WA-CDC-QDX29213660/2021" "EPI_ISL_5093549" "OK463735.1" "Dakota Howard et al" "Quest Diagnostics Incorporated" "Centers for Disease Control and Prevention Division of Viral Diseases, Pathogen Discovery" "https://www.epicov.org/acknowledgement/35/49/EPI_ISL_5093549.json"
25596 "USA/WA-CDC-QDX29213661/2021" "EPI_ISL_5099579" "OK483783.1" "Dakota Howard et al" "Quest Diagnostics Incorporated" "Centers for Disease Control and Prevention Division of Viral Diseases, Pathogen Discovery" "https://www.epicov.org/acknowledgement/95/79/EPI_ISL_5099579.json"
25597 "USA/WA-CDC-QDX29213669/2021" "EPI_ISL_5093646" "OK463832.1" "Dakota Howard et al" "Quest Diagnostics Incorporated" "Centers for Disease Control and Prevention Division of Viral Diseases, Pathogen Discovery" "https://www.epicov.org/acknowledgement/36/46/EPI_ISL_5093646.json"
25598 "USA/WA-CDC-QDX29213670/2021" "EPI_ISL_5099554" "OK483758.1" "Dakota Howard et al" "Quest Diagnostics Incorporated" "Centers for Disease Control and Prevention Division of Viral Diseases, Pathogen Discovery" "https://www.epicov.org/acknowledgement/95/54/EPI_ISL_5099554.json"
25599 "USA/WA-CDC-QDX29213671/2021" "EPI_ISL_5099558" "OK483762.1" "Dakota Howard et al" "Quest Diagnostics Incorporated" "Centers for Disease Control and Prevention Division of Viral Diseases, Pathogen Discovery" "https://www.epicov.org/acknowledgement/95/58/EPI_ISL_5099558.json"
25600 "USA/WA-CDC-QDX29213672/2021" "EPI_ISL_5099580" "OK483784.1" "Dakota Howard et al" "Quest Diagnostics Incorporated" "Centers for Disease Control and Prevention Division of Viral Diseases, Pathogen Discovery" "https://www.epicov.org/acknowledgement/95/80/EPI_ISL_5099580.json"
25601 "USA/WA-CDC-QDX29213673/2021" "EPI_ISL_5099564" "OK483768.1" "Dakota Howard et al" "Quest Diagnostics Incorporated" "Centers for Disease Control and Prevention Division of Viral Diseases, Pathogen Discovery" "https://www.epicov.org/acknowledgement/95/64/EPI_ISL_5099564.json"
25602 "USA/WA-CDC-QDX29213674/2021" "EPI_ISL_5099557" "OK483761.1" "Dakota Howard et al" "Quest Diagnostics Incorporated" "Centers for Disease Control and Prevention Division of Viral Diseases, Pathogen Discovery" "https://www.epicov.org/acknowledgement/95/57/EPI_ISL_5099557.json"
25603 "USA/WA-CDC-QDX29213679/2021" "EPI_ISL_5099600" "OK483804.1" "Dakota Howard et al" "Quest Diagnostics Incorporated" "Centers for Disease Control and Prevention Division of Viral Diseases, Pathogen Discovery" "https://www.epicov.org/acknowledgement/96/00/EPI_ISL_5099600.json"
25604 "USA/WA-CDC-QDX29213680/2021" "EPI_ISL_5099608" "OK483812.1" "Dakota Howard et al" "Quest Diagnostics Incorporated" "Centers for Disease Control and Prevention Division of Viral Diseases, Pathogen Discovery" "https://www.epicov.org/acknowledgement/96/08/EPI_ISL_5099608.json"
25605 "USA/WA-CDC-QDX29213682/2021" "EPI_ISL_5099595" "OK483799.1" "Dakota Howard et al" "Quest Diagnostics Incorporated" "Centers for Disease Control and Prevention Division of Viral Diseases, Pathogen Discovery" "https://www.epicov.org/acknowledgement/95/95/EPI_ISL_5099595.json"
25606 "USA/WA-CDC-QDX29213683/2021" "EPI_ISL_5238410" "?" "Dakota Howard et al" "Quest Diagnostics Incorporated" "Centers for Disease Control and Prevention Division of Viral Diseases, Pathogen Discovery" "https://www.epicov.org/acknowledgement/84/10/EPI_ISL_5238410.json"
25607 "USA/WA-CDC-QDX29213685/2021" "EPI_ISL_5099611" "OK483815.1" "Dakota Howard et al" "Quest Diagnostics Incorporated" "Centers for Disease Control and Prevention Division of Viral Diseases, Pathogen Discovery" "https://www.epicov.org/acknowledgement/96/11/EPI_ISL_5099611.json"
25608 "USA/WA-CDC-QDX29213686/2021" "EPI_ISL_5099585" "OK483789.1" "Dakota Howard et al" "Quest Diagnostics Incorporated" "Centers for Disease Control and Prevention Division of Viral Diseases, Pathogen Discovery" "https://www.epicov.org/acknowledgement/95/85/EPI_ISL_5099585.json"
25609 "USA/WA-CDC-QDX29213688/2021" "EPI_ISL_5099604" "OK483808.1" "Dakota Howard et al" "Quest Diagnostics Incorporated" "Centers for Disease Control and Prevention Division of Viral Diseases, Pathogen Discovery" "https://www.epicov.org/acknowledgement/96/04/EPI_ISL_5099604.json"
25610 "USA/WA-CDC-QDX29319845/2021" "EPI_ISL_5320868" "OK542654.1" "Dakota Howard et al" "Quest Diagnostics Incorporated" "Centers for Disease Control and Prevention Division of Viral Diseases, Pathogen Discovery" "https://www.epicov.org/acknowledgement/08/68/EPI_ISL_5320868.json"
25611 "USA/WA-CDC-QDX29319849/2021" "EPI_ISL_5335713" "OK542707.1" "Dakota Howard et al" "Quest Diagnostics Incorporated" "Centers for Disease Control and Prevention Division of Viral Diseases, Pathogen Discovery" "https://www.epicov.org/acknowledgement/57/13/EPI_ISL_5335713.json"
25612 "USA/WA-CDC-QDX29319860/2021" "EPI_ISL_5336001" "OK542982.1" "Dakota Howard et al" "Quest Diagnostics Incorporated" "Centers for Disease Control and Prevention Division of Viral Diseases, Pathogen Discovery" "https://www.epicov.org/acknowledgement/60/01/EPI_ISL_5336001.json"
25613 "USA/WA-CDC-QDX29319861/2021" "EPI_ISL_5335997" "OK542978.1" "Dakota Howard et al" "Quest Diagnostics Incorporated" "Centers for Disease Control and Prevention Division of Viral Diseases, Pathogen Discovery" "https://www.epicov.org/acknowledgement/59/97/EPI_ISL_5335997.json"
25614 "USA/WA-CDC-QDX29320064/2021" "EPI_ISL_5388483" "OK573567.1" "Dakota Howard et al" "Quest Diagnostics Incorporated" "Centers for Disease Control and Prevention Division of Viral Diseases, Pathogen Discovery" "https://www.epicov.org/acknowledgement/84/83/EPI_ISL_5388483.json"
25615 "USA/WA-CDC-QDX29320068/2021" "EPI_ISL_5388423" "OK573533.1" "Dakota Howard et al" "Quest Diagnostics Incorporated" "Centers for Disease Control and Prevention Division of Viral Diseases, Pathogen Discovery" "https://www.epicov.org/acknowledgement/84/23/EPI_ISL_5388423.json"
25616 "USA/WA-CDC-QDX29320070/2021" "EPI_ISL_5388657" "OK573669.1" "Dakota Howard et al" "Quest Diagnostics Incorporated" "Centers for Disease Control and Prevention Division of Viral Diseases, Pathogen Discovery" "https://www.epicov.org/acknowledgement/86/57/EPI_ISL_5388657.json"
25617 "USA/WA-CDC-QDX29320074/2021" "EPI_ISL_5388386" "OK573511.1" "Dakota Howard et al" "Quest Diagnostics Incorporated" "Centers for Disease Control and Prevention Division of Viral Diseases, Pathogen Discovery" "https://www.epicov.org/acknowledgement/83/86/EPI_ISL_5388386.json"
25618 "USA/WA-CDC-QDX29320075/2021" "EPI_ISL_5388404" "OK573522.1" "Dakota Howard et al" "Quest Diagnostics Incorporated" "Centers for Disease Control and Prevention Division of Viral Diseases, Pathogen Discovery" "https://www.epicov.org/acknowledgement/84/04/EPI_ISL_5388404.json"
25619 "USA/WA-CDC-QDX29320082/2021" "EPI_ISL_5335695" "OK542689.1" "Dakota Howard et al" "Quest Diagnostics Incorporated" "Centers for Disease Control and Prevention Division of Viral Diseases, Pathogen Discovery" "https://www.epicov.org/acknowledgement/56/95/EPI_ISL_5335695.json"
25620 "USA/WA-CDC-QDX29320087/2021" "EPI_ISL_5388669" "OK573681.1" "Dakota Howard et al" "Quest Diagnostics Incorporated" "Centers for Disease Control and Prevention Division of Viral Diseases, Pathogen Discovery" "https://www.epicov.org/acknowledgement/86/69/EPI_ISL_5388669.json"
25621 "USA/WA-CDC-QDX29320100/2021" "EPI_ISL_5388563" "OK573612.1" "Dakota Howard et al" "Quest Diagnostics Incorporated" "Centers for Disease Control and Prevention Division of Viral Diseases, Pathogen Discovery" "https://www.epicov.org/acknowledgement/85/63/EPI_ISL_5388563.json"
25622 "USA/WA-CDC-QDX29320106/2021" "EPI_ISL_5388764" "OK573773.1" "Dakota Howard et al" "Quest Diagnostics Incorporated" "Centers for Disease Control and Prevention Division of Viral Diseases, Pathogen Discovery" "https://www.epicov.org/acknowledgement/87/64/EPI_ISL_5388764.json"
25623 "USA/WA-CDC-QDX29320110/2021" "EPI_ISL_5388888" "OK573887.1" "Dakota Howard et al" "Quest Diagnostics Incorporated" "Centers for Disease Control and Prevention Division of Viral Diseases, Pathogen Discovery" "https://www.epicov.org/acknowledgement/88/88/EPI_ISL_5388888.json"
25624 "USA/WA-CDC-QDX29320114/2021" "EPI_ISL_5388775" "OK573784.1" "Dakota Howard et al" "Quest Diagnostics Incorporated" "Centers for Disease Control and Prevention Division of Viral Diseases, Pathogen Discovery" "https://www.epicov.org/acknowledgement/87/75/EPI_ISL_5388775.json"
25625 "USA/WA-CDC-QDX29320115/2021" "EPI_ISL_5388787" "OK573796.1" "Dakota Howard et al" "Quest Diagnostics Incorporated" "Centers for Disease Control and Prevention Division of Viral Diseases, Pathogen Discovery" "https://www.epicov.org/acknowledgement/87/87/EPI_ISL_5388787.json"
25626 "USA/WA-CDC-QDX29320116/2021" "EPI_ISL_5388768" "OK573777.1" "Dakota Howard et al" "Quest Diagnostics Incorporated" "Centers for Disease Control and Prevention Division of Viral Diseases, Pathogen Discovery" "https://www.epicov.org/acknowledgement/87/68/EPI_ISL_5388768.json"
25627 "USA/WA-CDC-QDX29320117/2021" "EPI_ISL_5388817" "OK573821.1" "Dakota Howard et al" "Quest Diagnostics Incorporated" "Centers for Disease Control and Prevention Division of Viral Diseases, Pathogen Discovery" "https://www.epicov.org/acknowledgement/88/17/EPI_ISL_5388817.json"
25628 "USA/WA-CDC-QDX29320120/2021" "EPI_ISL_5388873" "OK573873.1" "Dakota Howard et al" "Quest Diagnostics Incorporated" "Centers for Disease Control and Prevention Division of Viral Diseases, Pathogen Discovery" "https://www.epicov.org/acknowledgement/88/73/EPI_ISL_5388873.json"
25629 "USA/WA-CDC-QDX29320121/2021" "EPI_ISL_5388774" "OK573783.1" "Dakota Howard et al" "Quest Diagnostics Incorporated" "Centers for Disease Control and Prevention Division of Viral Diseases, Pathogen Discovery" "https://www.epicov.org/acknowledgement/87/74/EPI_ISL_5388774.json"
25630 "USA/WA-CDC-QDX29320125/2021" "EPI_ISL_5388849" "OK573851.1" "Dakota Howard et al" "Quest Diagnostics Incorporated" "Centers for Disease Control and Prevention Division of Viral Diseases, Pathogen Discovery" "https://www.epicov.org/acknowledgement/88/49/EPI_ISL_5388849.json"
25631 "USA/WA-CDC-QDX29360881/2021" "EPI_ISL_5335855" "OK542845.1" "Dakota Howard et al" "Quest Diagnostics Incorporated" "Centers for Disease Control and Prevention Division of Viral Diseases, Pathogen Discovery" "https://www.epicov.org/acknowledgement/58/55/EPI_ISL_5335855.json"
25632 "USA/WA-CDC-QDX29360891/2021" "EPI_ISL_5335884" "OK542870.1" "Dakota Howard et al" "Quest Diagnostics Incorporated" "Centers for Disease Control and Prevention Division of Viral Diseases, Pathogen Discovery" "https://www.epicov.org/acknowledgement/58/84/EPI_ISL_5335884.json"
25633 "USA/WA-CDC-QDX29360892/2021" "EPI_ISL_5335885" "OK542871.1" "Dakota Howard et al" "Quest Diagnostics Incorporated" "Centers for Disease Control and Prevention Division of Viral Diseases, Pathogen Discovery" "https://www.epicov.org/acknowledgement/58/85/EPI_ISL_5335885.json"
25634 "USA/WA-CDC-QDX29360893/2021" "EPI_ISL_5335890" "OK542876.1" "Dakota Howard et al" "Quest Diagnostics Incorporated" "Centers for Disease Control and Prevention Division of Viral Diseases, Pathogen Discovery" "https://www.epicov.org/acknowledgement/58/90/EPI_ISL_5335890.json"
25635 "USA/WA-CDC-QDX29360894/2021" "EPI_ISL_5335845" "OK542835.1" "Dakota Howard et al" "Quest Diagnostics Incorporated" "Centers for Disease Control and Prevention Division of Viral Diseases, Pathogen Discovery" "https://www.epicov.org/acknowledgement/58/45/EPI_ISL_5335845.json"
25636 "USA/WA-CDC-QDX29360895/2021" "EPI_ISL_5335871" "OK542861.1" "Dakota Howard et al" "Quest Diagnostics Incorporated" "Centers for Disease Control and Prevention Division of Viral Diseases, Pathogen Discovery" "https://www.epicov.org/acknowledgement/58/71/EPI_ISL_5335871.json"
25637 "USA/WA-CDC-QDX29360898/2021" "EPI_ISL_5335841" "OK542831.1" "Dakota Howard et al" "Quest Diagnostics Incorporated" "Centers for Disease Control and Prevention Division of Viral Diseases, Pathogen Discovery" "https://www.epicov.org/acknowledgement/58/41/EPI_ISL_5335841.json"
25638 "USA/WA-CDC-QDX29360905/2021" "EPI_ISL_5320802" "OK542597.1" "Dakota Howard et al" "Quest Diagnostics Incorporated" "Centers for Disease Control and Prevention Division of Viral Diseases, Pathogen Discovery" "https://www.epicov.org/acknowledgement/08/02/EPI_ISL_5320802.json"
25639 "USA/WA-CDC-QDX29360918/2021" "EPI_ISL_5335865" "OK542855.1" "Dakota Howard et al" "Quest Diagnostics Incorporated" "Centers for Disease Control and Prevention Division of Viral Diseases, Pathogen Discovery" "https://www.epicov.org/acknowledgement/58/65/EPI_ISL_5335865.json"
25640 "USA/WA-CDC-QDX29360924/2021" "EPI_ISL_5335943" "OK542928.1" "Dakota Howard et al" "Quest Diagnostics Incorporated" "Centers for Disease Control and Prevention Division of Viral Diseases, Pathogen Discovery" "https://www.epicov.org/acknowledgement/59/43/EPI_ISL_5335943.json"
25641 "USA/WA-CDC-QDX29360927/2021" "EPI_ISL_5335948" "OK542933.1" "Dakota Howard et al" "Quest Diagnostics Incorporated" "Centers for Disease Control and Prevention Division of Viral Diseases, Pathogen Discovery" "https://www.epicov.org/acknowledgement/59/48/EPI_ISL_5335948.json"
25642 "USA/WA-CDC-QDX29360930/2021" "EPI_ISL_5335992" "OK542973.1" "Dakota Howard et al" "Quest Diagnostics Incorporated" "Centers for Disease Control and Prevention Division of Viral Diseases, Pathogen Discovery" "https://www.epicov.org/acknowledgement/59/92/EPI_ISL_5335992.json"
25643 "USA/WA-CDC-QDX29360938/2021" "EPI_ISL_5335989" "OK542970.1" "Dakota Howard et al" "Quest Diagnostics Incorporated" "Centers for Disease Control and Prevention Division of Viral Diseases, Pathogen Discovery" "https://www.epicov.org/acknowledgement/59/89/EPI_ISL_5335989.json"
25644 "USA/WA-CDC-QDX29360944/2021" "EPI_ISL_5335955" "OK542936.1" "Dakota Howard et al" "Quest Diagnostics Incorporated" "Centers for Disease Control and Prevention Division of Viral Diseases, Pathogen Discovery" "https://www.epicov.org/acknowledgement/59/55/EPI_ISL_5335955.json"
25645 "USA/WA-CDC-QDX29360945/2021" "EPI_ISL_5335920" "OK542906.1" "Dakota Howard et al" "Quest Diagnostics Incorporated" "Centers for Disease Control and Prevention Division of Viral Diseases, Pathogen Discovery" "https://www.epicov.org/acknowledgement/59/20/EPI_ISL_5335920.json"
25646 "USA/WA-CDC-QDX29360946/2021" "EPI_ISL_5335934" "OK542920.1" "Dakota Howard et al" "Quest Diagnostics Incorporated" "Centers for Disease Control and Prevention Division of Viral Diseases, Pathogen Discovery" "https://www.epicov.org/acknowledgement/59/34/EPI_ISL_5335934.json"
25647 "USA/WA-CDC-QDX29360947/2021" "EPI_ISL_5335961" "OK542942.1" "Dakota Howard et al" "Quest Diagnostics Incorporated" "Centers for Disease Control and Prevention Division of Viral Diseases, Pathogen Discovery" "https://www.epicov.org/acknowledgement/59/61/EPI_ISL_5335961.json"
25648 "USA/WA-CDC-QDX29360950/2021" "EPI_ISL_5335995" "OK542976.1" "Dakota Howard et al" "Quest Diagnostics Incorporated" "Centers for Disease Control and Prevention Division of Viral Diseases, Pathogen Discovery" "https://www.epicov.org/acknowledgement/59/95/EPI_ISL_5335995.json"
25649 "USA/WA-CDC-QDX29360954/2021" "EPI_ISL_5335958" "OK542939.1" "Dakota Howard et al" "Quest Diagnostics Incorporated" "Centers for Disease Control and Prevention Division of Viral Diseases, Pathogen Discovery" "https://www.epicov.org/acknowledgement/59/58/EPI_ISL_5335958.json"
25650 "USA/WA-CDC-QDX29360956/2021" "EPI_ISL_5335926" "OK542912.1" "Dakota Howard et al" "Quest Diagnostics Incorporated" "Centers for Disease Control and Prevention Division of Viral Diseases, Pathogen Discovery" "https://www.epicov.org/acknowledgement/59/26/EPI_ISL_5335926.json"
25651 "USA/WA-CDC-QDX29360960/2021" "EPI_ISL_5335927" "OK542913.1" "Dakota Howard et al" "Quest Diagnostics Incorporated" "Centers for Disease Control and Prevention Division of Viral Diseases, Pathogen Discovery" "https://www.epicov.org/acknowledgement/59/27/EPI_ISL_5335927.json"
25652 "USA/WA-CDC-QDX29360961/2021" "EPI_ISL_5336008" "OK542989.1" "Dakota Howard et al" "Quest Diagnostics Incorporated" "Centers for Disease Control and Prevention Division of Viral Diseases, Pathogen Discovery" "https://www.epicov.org/acknowledgement/60/08/EPI_ISL_5336008.json"
25653 "USA/WA-CDC-QDX29360963/2021" "EPI_ISL_5336002" "OK542983.1" "Dakota Howard et al" "Quest Diagnostics Incorporated" "Centers for Disease Control and Prevention Division of Viral Diseases, Pathogen Discovery" "https://www.epicov.org/acknowledgement/60/02/EPI_ISL_5336002.json"
25654 "USA/WA-CDC-QDX29360964/2021" "EPI_ISL_5335998" "OK542979.1" "Dakota Howard et al" "Quest Diagnostics Incorporated" "Centers for Disease Control and Prevention Division of Viral Diseases, Pathogen Discovery" "https://www.epicov.org/acknowledgement/59/98/EPI_ISL_5335998.json"
25655 "USA/WA-CDC-QDX29360968/2021" "EPI_ISL_5335976" "OK542957.1" "Dakota Howard et al" "Quest Diagnostics Incorporated" "Centers for Disease Control and Prevention Division of Viral Diseases, Pathogen Discovery" "https://www.epicov.org/acknowledgement/59/76/EPI_ISL_5335976.json"
25656 "USA/WA-CDC-QDX29360970/2021" "EPI_ISL_5335999" "OK542980.1" "Dakota Howard et al" "Quest Diagnostics Incorporated" "Centers for Disease Control and Prevention Division of Viral Diseases, Pathogen Discovery" "https://www.epicov.org/acknowledgement/59/99/EPI_ISL_5335999.json"
25657 "USA/WA-CDC-QDX29360972/2021" "EPI_ISL_5335973" "OK542954.1" "Dakota Howard et al" "Quest Diagnostics Incorporated" "Centers for Disease Control and Prevention Division of Viral Diseases, Pathogen Discovery" "https://www.epicov.org/acknowledgement/59/73/EPI_ISL_5335973.json"
25658 "USA/WA-CDC-QDX29360974/2021" "EPI_ISL_5335981" "OK542962.1" "Dakota Howard et al" "Quest Diagnostics Incorporated" "Centers for Disease Control and Prevention Division of Viral Diseases, Pathogen Discovery" "https://www.epicov.org/acknowledgement/59/81/EPI_ISL_5335981.json"
25659 "USA/WA-CDC-QDX29360976/2021" "EPI_ISL_5336005" "OK542986.1" "Dakota Howard et al" "Quest Diagnostics Incorporated" "Centers for Disease Control and Prevention Division of Viral Diseases, Pathogen Discovery" "https://www.epicov.org/acknowledgement/60/05/EPI_ISL_5336005.json"
25660 "USA/WA-CDC-QDX29360980/2021" "EPI_ISL_5335930" "OK542916.1" "Dakota Howard et al" "Quest Diagnostics Incorporated" "Centers for Disease Control and Prevention Division of Viral Diseases, Pathogen Discovery" "https://www.epicov.org/acknowledgement/59/30/EPI_ISL_5335930.json"
25661 "USA/WA-CDC-QDX29360982/2021" "EPI_ISL_5335966" "OK542947.1" "Dakota Howard et al" "Quest Diagnostics Incorporated" "Centers for Disease Control and Prevention Division of Viral Diseases, Pathogen Discovery" "https://www.epicov.org/acknowledgement/59/66/EPI_ISL_5335966.json"
25662 "USA/WA-CDC-QDX29360984/2021" "EPI_ISL_5335988" "OK542969.1" "Dakota Howard et al" "Quest Diagnostics Incorporated" "Centers for Disease Control and Prevention Division of Viral Diseases, Pathogen Discovery" "https://www.epicov.org/acknowledgement/59/88/EPI_ISL_5335988.json"
25663 "USA/WA-CDC-QDX29360987/2021" "EPI_ISL_5336044" "OK543021.1" "Dakota Howard et al" "Quest Diagnostics Incorporated" "Centers for Disease Control and Prevention Division of Viral Diseases, Pathogen Discovery" "https://www.epicov.org/acknowledgement/60/44/EPI_ISL_5336044.json"
25664 "USA/WA-CDC-QDX29360988/2021" "EPI_ISL_5336043" "OK543020.1" "Dakota Howard et al" "Quest Diagnostics Incorporated" "Centers for Disease Control and Prevention Division of Viral Diseases, Pathogen Discovery" "https://www.epicov.org/acknowledgement/60/43/EPI_ISL_5336043.json"
25665 "USA/WA-CDC-QDX29360999/2021" "EPI_ISL_5335933" "OK542919.1" "Dakota Howard et al" "Quest Diagnostics Incorporated" "Centers for Disease Control and Prevention Division of Viral Diseases, Pathogen Discovery" "https://www.epicov.org/acknowledgement/59/33/EPI_ISL_5335933.json"
25666 "USA/WA-CDC-QDX29361001/2021" "EPI_ISL_5335918" "OK542904.1" "Dakota Howard et al" "Quest Diagnostics Incorporated" "Centers for Disease Control and Prevention Division of Viral Diseases, Pathogen Discovery" "https://www.epicov.org/acknowledgement/59/18/EPI_ISL_5335918.json"
25667 "USA/WA-CDC-QDX29361003/2021" "EPI_ISL_5335910" "OK542896.1" "Dakota Howard et al" "Quest Diagnostics Incorporated" "Centers for Disease Control and Prevention Division of Viral Diseases, Pathogen Discovery" "https://www.epicov.org/acknowledgement/59/10/EPI_ISL_5335910.json"
25668 "USA/WA-CDC-QDX29361004/2021" "EPI_ISL_5335967" "OK542948.1" "Dakota Howard et al" "Quest Diagnostics Incorporated" "Centers for Disease Control and Prevention Division of Viral Diseases, Pathogen Discovery" "https://www.epicov.org/acknowledgement/59/67/EPI_ISL_5335967.json"
25669 "USA/WA-CDC-QDX29361005/2021" "EPI_ISL_5335898" "OK542884.1" "Dakota Howard et al" "Quest Diagnostics Incorporated" "Centers for Disease Control and Prevention Division of Viral Diseases, Pathogen Discovery" "https://www.epicov.org/acknowledgement/58/98/EPI_ISL_5335898.json"
25670 "USA/WA-CDC-QDX29409839/2021" "EPI_ISL_5389080" "OK574005.1" "Dakota Howard et al" "Quest Diagnostics Incorporated" "Centers for Disease Control and Prevention Division of Viral Diseases, Pathogen Discovery" "https://www.epicov.org/acknowledgement/90/80/EPI_ISL_5389080.json"
25671 "USA/WA-CDC-QDX29409840/2021" "EPI_ISL_5389179" "OK574060.1" "Dakota Howard et al" "Quest Diagnostics Incorporated" "Centers for Disease Control and Prevention Division of Viral Diseases, Pathogen Discovery" "https://www.epicov.org/acknowledgement/91/79/EPI_ISL_5389179.json"
25672 "USA/WA-CDC-QDX29409841/2021" "EPI_ISL_5388962" "OK573941.1" "Dakota Howard et al" "Quest Diagnostics Incorporated" "Centers for Disease Control and Prevention Division of Viral Diseases, Pathogen Discovery" "https://www.epicov.org/acknowledgement/89/62/EPI_ISL_5388962.json"
25673 "USA/WA-CDC-QDX29409844/2021" "EPI_ISL_5389215" "OK574081.1" "Dakota Howard et al" "Quest Diagnostics Incorporated" "Centers for Disease Control and Prevention Division of Viral Diseases, Pathogen Discovery" "https://www.epicov.org/acknowledgement/92/15/EPI_ISL_5389215.json"
25674 "USA/WA-CDC-QDX29409845/2021" "EPI_ISL_5389151" "OK574045.1" "Dakota Howard et al" "Quest Diagnostics Incorporated" "Centers for Disease Control and Prevention Division of Viral Diseases, Pathogen Discovery" "https://www.epicov.org/acknowledgement/91/51/EPI_ISL_5389151.json"
25675 "USA/WA-CDC-QDX29409847/2021" "EPI_ISL_5389115" "OK574025.1" "Dakota Howard et al" "Quest Diagnostics Incorporated" "Centers for Disease Control and Prevention Division of Viral Diseases, Pathogen Discovery" "https://www.epicov.org/acknowledgement/91/15/EPI_ISL_5389115.json"
25676 "USA/WA-CDC-QDX29409848/2021" "EPI_ISL_5387666" "OK571530.1" "Dakota Howard et al" "Quest Diagnostics Incorporated" "Centers for Disease Control and Prevention Division of Viral Diseases, Pathogen Discovery" "https://www.epicov.org/acknowledgement/76/66/EPI_ISL_5387666.json"
25677 "USA/WA-CDC-QDX29409849/2021" "EPI_ISL_5389050" "OK573988.1" "Dakota Howard et al" "Quest Diagnostics Incorporated" "Centers for Disease Control and Prevention Division of Viral Diseases, Pathogen Discovery" "https://www.epicov.org/acknowledgement/90/50/EPI_ISL_5389050.json"
25678 "USA/WA-CDC-QDX29409850/2021" "EPI_ISL_5387706" "OK571557.1" "Dakota Howard et al" "Quest Diagnostics Incorporated" "Centers for Disease Control and Prevention Division of Viral Diseases, Pathogen Discovery" "https://www.epicov.org/acknowledgement/77/06/EPI_ISL_5387706.json"
25679 "USA/WA-CDC-QDX29409851/2021" "EPI_ISL_5388988" "OK573955.1" "Dakota Howard et al" "Quest Diagnostics Incorporated" "Centers for Disease Control and Prevention Division of Viral Diseases, Pathogen Discovery" "https://www.epicov.org/acknowledgement/89/88/EPI_ISL_5388988.json"
25680 "USA/WA-CDC-QDX29409852/2021" "EPI_ISL_5389058" "OK573993.1" "Dakota Howard et al" "Quest Diagnostics Incorporated" "Centers for Disease Control and Prevention Division of Viral Diseases, Pathogen Discovery" "https://www.epicov.org/acknowledgement/90/58/EPI_ISL_5389058.json"
25681 "USA/WA-CDC-QDX29409853/2021" "EPI_ISL_5387723" "OK571567.1" "Dakota Howard et al" "Quest Diagnostics Incorporated" "Centers for Disease Control and Prevention Division of Viral Diseases, Pathogen Discovery" "https://www.epicov.org/acknowledgement/77/23/EPI_ISL_5387723.json"
25682 "USA/WA-CDC-QDX29409854/2021" "EPI_ISL_5387677" "OK571541.1" "Dakota Howard et al" "Quest Diagnostics Incorporated" "Centers for Disease Control and Prevention Division of Viral Diseases, Pathogen Discovery" "https://www.epicov.org/acknowledgement/76/77/EPI_ISL_5387677.json"
25683 "USA/WA-CDC-QDX29409861/2021" "EPI_ISL_5389221" "OK574085.1" "Dakota Howard et al" "Quest Diagnostics Incorporated" "Centers for Disease Control and Prevention Division of Viral Diseases, Pathogen Discovery" "https://www.epicov.org/acknowledgement/92/21/EPI_ISL_5389221.json"
25684 "USA/WA-CDC-QDX29409862/2021" "EPI_ISL_5388984" "OK573953.1" "Dakota Howard et al" "Quest Diagnostics Incorporated" "Centers for Disease Control and Prevention Division of Viral Diseases, Pathogen Discovery" "https://www.epicov.org/acknowledgement/89/84/EPI_ISL_5388984.json"
25685 "USA/WA-CDC-QDX29409863/2021" "EPI_ISL_5387679" "OK571542.1" "Dakota Howard et al" "Quest Diagnostics Incorporated" "Centers for Disease Control and Prevention Division of Viral Diseases, Pathogen Discovery" "https://www.epicov.org/acknowledgement/76/79/EPI_ISL_5387679.json"
25686 "USA/WA-CDC-QDX29409864/2021" "EPI_ISL_5387806" "OK571617.1" "Dakota Howard et al" "Quest Diagnostics Incorporated" "Centers for Disease Control and Prevention Division of Viral Diseases, Pathogen Discovery" "https://www.epicov.org/acknowledgement/78/06/EPI_ISL_5387806.json"
25687 "USA/WA-CDC-QDX29409871/2021" "EPI_ISL_5389228" "OK574089.1" "Dakota Howard et al" "Quest Diagnostics Incorporated" "Centers for Disease Control and Prevention Division of Viral Diseases, Pathogen Discovery" "https://www.epicov.org/acknowledgement/92/28/EPI_ISL_5389228.json"
25688 "USA/WA-CDC-QDX29409872/2021" "EPI_ISL_5389144" "OK574041.1" "Dakota Howard et al" "Quest Diagnostics Incorporated" "Centers for Disease Control and Prevention Division of Viral Diseases, Pathogen Discovery" "https://www.epicov.org/acknowledgement/91/44/EPI_ISL_5389144.json"
25689 "USA/WA-CDC-QDX29409874/2021" "EPI_ISL_5389203" "OK574075.1" "Dakota Howard et al" "Quest Diagnostics Incorporated" "Centers for Disease Control and Prevention Division of Viral Diseases, Pathogen Discovery" "https://www.epicov.org/acknowledgement/92/03/EPI_ISL_5389203.json"
25690 "USA/WA-CDC-QDX29455746/2021" "EPI_ISL_5388255" "OK571872.1" "Dakota Howard et al" "Quest Diagnostics Incorporated" "Centers for Disease Control and Prevention Division of Viral Diseases, Pathogen Discovery" "https://www.epicov.org/acknowledgement/82/55/EPI_ISL_5388255.json"
25691 "USA/WA-CDC-QDX29455747/2021" "EPI_ISL_5388208" "OK571844.1" "Dakota Howard et al" "Quest Diagnostics Incorporated" "Centers for Disease Control and Prevention Division of Viral Diseases, Pathogen Discovery" "https://www.epicov.org/acknowledgement/82/08/EPI_ISL_5388208.json"
25692 "USA/WA-CDC-QDX29455748/2021" "EPI_ISL_5388313" "OK571905.1" "Dakota Howard et al" "Quest Diagnostics Incorporated" "Centers for Disease Control and Prevention Division of Viral Diseases, Pathogen Discovery" "https://www.epicov.org/acknowledgement/83/13/EPI_ISL_5388313.json"
25693 "USA/WA-CDC-QDX29519829/2021" "EPI_ISL_5418779" "OK577653.1" "Dakota Howard et al" "Quest Diagnostics Incorporated" "Centers for Disease Control and Prevention Division of Viral Diseases, Pathogen Discovery" "https://www.epicov.org/acknowledgement/87/79/EPI_ISL_5418779.json"
25694 "USA/WA-CDC-QDX29519830/2021" "EPI_ISL_5418571" "OK577456.1" "Dakota Howard et al" "Quest Diagnostics Incorporated" "Centers for Disease Control and Prevention Division of Viral Diseases, Pathogen Discovery" "https://www.epicov.org/acknowledgement/85/71/EPI_ISL_5418571.json"
25695 "USA/WA-CDC-QDX29519831/2021" "EPI_ISL_5418588" "OK577473.1" "Dakota Howard et al" "Quest Diagnostics Incorporated" "Centers for Disease Control and Prevention Division of Viral Diseases, Pathogen Discovery" "https://www.epicov.org/acknowledgement/85/88/EPI_ISL_5418588.json"
25696 "USA/WA-CDC-QDX29519959/2021" "EPI_ISL_5418155" "OK577062.1" "Dakota Howard et al" "Quest Diagnostics Incorporated" "Centers for Disease Control and Prevention Division of Viral Diseases, Pathogen Discovery" "https://www.epicov.org/acknowledgement/81/55/EPI_ISL_5418155.json"
25697 "USA/WA-CDC-QDX29519960/2021" "EPI_ISL_5418134" "OK577043.1" "Dakota Howard et al" "Quest Diagnostics Incorporated" "Centers for Disease Control and Prevention Division of Viral Diseases, Pathogen Discovery" "https://www.epicov.org/acknowledgement/81/34/EPI_ISL_5418134.json"
25698 "USA/WA-CDC-QDX29519961/2021" "EPI_ISL_5418129" "OK577038.1" "Dakota Howard et al" "Quest Diagnostics Incorporated" "Centers for Disease Control and Prevention Division of Viral Diseases, Pathogen Discovery" "https://www.epicov.org/acknowledgement/81/29/EPI_ISL_5418129.json"
25699 "USA/WA-CDC-QDX29519962/2021" "EPI_ISL_5418107" "OK577016.1" "Dakota Howard et al" "Quest Diagnostics Incorporated" "Centers for Disease Control and Prevention Division of Viral Diseases, Pathogen Discovery" "https://www.epicov.org/acknowledgement/81/07/EPI_ISL_5418107.json"
25700 "USA/WA-CDC-QDX29519965/2021" "EPI_ISL_5418114" "OK577023.1" "Dakota Howard et al" "Quest Diagnostics Incorporated" "Centers for Disease Control and Prevention Division of Viral Diseases, Pathogen Discovery" "https://www.epicov.org/acknowledgement/81/14/EPI_ISL_5418114.json"
25701 "USA/WA-CDC-QDX29519967/2021" "EPI_ISL_5418163" "OK577070.1" "Dakota Howard et al" "Quest Diagnostics Incorporated" "Centers for Disease Control and Prevention Division of Viral Diseases, Pathogen Discovery" "https://www.epicov.org/acknowledgement/81/63/EPI_ISL_5418163.json"
25702 "USA/WA-CDC-QDX29519973/2021" "EPI_ISL_5418175" "OK577082.1" "Dakota Howard et al" "Quest Diagnostics Incorporated" "Centers for Disease Control and Prevention Division of Viral Diseases, Pathogen Discovery" "https://www.epicov.org/acknowledgement/81/75/EPI_ISL_5418175.json"
25703 "USA/WA-CDC-QDX29519974/2021" "EPI_ISL_5418178" "OK577085.1" "Dakota Howard et al" "Quest Diagnostics Incorporated" "Centers for Disease Control and Prevention Division of Viral Diseases, Pathogen Discovery" "https://www.epicov.org/acknowledgement/81/78/EPI_ISL_5418178.json"
25704 "USA/WA-CDC-QDX29519976/2021" "EPI_ISL_5418295" "OK577194.1" "Dakota Howard et al" "Quest Diagnostics Incorporated" "Centers for Disease Control and Prevention Division of Viral Diseases, Pathogen Discovery" "https://www.epicov.org/acknowledgement/82/95/EPI_ISL_5418295.json"
25705 "USA/WA-CDC-QDX29519977/2021" "EPI_ISL_5418113" "OK577022.1" "Dakota Howard et al" "Quest Diagnostics Incorporated" "Centers for Disease Control and Prevention Division of Viral Diseases, Pathogen Discovery" "https://www.epicov.org/acknowledgement/81/13/EPI_ISL_5418113.json"
25706 "USA/WA-CDC-QDX29519978/2021" "EPI_ISL_5418160" "OK577067.1" "Dakota Howard et al" "Quest Diagnostics Incorporated" "Centers for Disease Control and Prevention Division of Viral Diseases, Pathogen Discovery" "https://www.epicov.org/acknowledgement/81/60/EPI_ISL_5418160.json"
25707 "USA/WA-CDC-QDX29519979/2021" "EPI_ISL_5418123" "OK577032.1" "Dakota Howard et al" "Quest Diagnostics Incorporated" "Centers for Disease Control and Prevention Division of Viral Diseases, Pathogen Discovery" "https://www.epicov.org/acknowledgement/81/23/EPI_ISL_5418123.json"
25708 "USA/WA-CDC-QDX29519980/2021" "EPI_ISL_5418118" "OK577027.1" "Dakota Howard et al" "Quest Diagnostics Incorporated" "Centers for Disease Control and Prevention Division of Viral Diseases, Pathogen Discovery" "https://www.epicov.org/acknowledgement/81/18/EPI_ISL_5418118.json"
25709 "USA/WA-CDC-QDX29519981/2021" "EPI_ISL_5418132" "OK577041.1" "Dakota Howard et al" "Quest Diagnostics Incorporated" "Centers for Disease Control and Prevention Division of Viral Diseases, Pathogen Discovery" "https://www.epicov.org/acknowledgement/81/32/EPI_ISL_5418132.json"
25710 "USA/WA-CDC-QDX29519982/2021" "EPI_ISL_5418109" "OK577018.1" "Dakota Howard et al" "Quest Diagnostics Incorporated" "Centers for Disease Control and Prevention Division of Viral Diseases, Pathogen Discovery" "https://www.epicov.org/acknowledgement/81/09/EPI_ISL_5418109.json"
25711 "USA/WA-CDC-QDX29519983/2021" "EPI_ISL_5418145" "OK577054.1" "Dakota Howard et al" "Quest Diagnostics Incorporated" "Centers for Disease Control and Prevention Division of Viral Diseases, Pathogen Discovery" "https://www.epicov.org/acknowledgement/81/45/EPI_ISL_5418145.json"
25712 "USA/WA-CDC-QDX29519984/2021" "EPI_ISL_5418112" "OK577021.1" "Dakota Howard et al" "Quest Diagnostics Incorporated" "Centers for Disease Control and Prevention Division of Viral Diseases, Pathogen Discovery" "https://www.epicov.org/acknowledgement/81/12/EPI_ISL_5418112.json"
25713 "USA/WA-CDC-QDX29519988/2021" "EPI_ISL_5418115" "OK577024.1" "Dakota Howard et al" "Quest Diagnostics Incorporated" "Centers for Disease Control and Prevention Division of Viral Diseases, Pathogen Discovery" "https://www.epicov.org/acknowledgement/81/15/EPI_ISL_5418115.json"
25714 "USA/WA-CDC-QDX29519989/2021" "EPI_ISL_5418103" "OK577012.1" "Dakota Howard et al" "Quest Diagnostics Incorporated" "Centers for Disease Control and Prevention Division of Viral Diseases, Pathogen Discovery" "https://www.epicov.org/acknowledgement/81/03/EPI_ISL_5418103.json"
25715 "USA/WA-CDC-QDX29519990/2021" "EPI_ISL_5418130" "OK577039.1" "Dakota Howard et al" "Quest Diagnostics Incorporated" "Centers for Disease Control and Prevention Division of Viral Diseases, Pathogen Discovery" "https://www.epicov.org/acknowledgement/81/30/EPI_ISL_5418130.json"
25716 "USA/WA-CDC-QDX29519999/2021" "EPI_ISL_5418528" "OK577417.1" "Dakota Howard et al" "Quest Diagnostics Incorporated" "Centers for Disease Control and Prevention Division of Viral Diseases, Pathogen Discovery" "https://www.epicov.org/acknowledgement/85/28/EPI_ISL_5418528.json"
25717 "USA/WA-CDC-QDX29520000/2021" "EPI_ISL_5418400" "OK577295.1" "Dakota Howard et al" "Quest Diagnostics Incorporated" "Centers for Disease Control and Prevention Division of Viral Diseases, Pathogen Discovery" "https://www.epicov.org/acknowledgement/84/00/EPI_ISL_5418400.json"
25718 "USA/WA-CDC-QDX29520001/2021" "EPI_ISL_5418166" "OK577073.1" "Dakota Howard et al" "Quest Diagnostics Incorporated" "Centers for Disease Control and Prevention Division of Viral Diseases, Pathogen Discovery" "https://www.epicov.org/acknowledgement/81/66/EPI_ISL_5418166.json"
25719 "USA/WA-CDC-QDX29520002/2021" "EPI_ISL_5418184" "OK577091.1" "Dakota Howard et al" "Quest Diagnostics Incorporated" "Centers for Disease Control and Prevention Division of Viral Diseases, Pathogen Discovery" "https://www.epicov.org/acknowledgement/81/84/EPI_ISL_5418184.json"
25720 "USA/WA-CDC-QDX29520003/2021" "EPI_ISL_5418488" "OK577381.1" "Dakota Howard et al" "Quest Diagnostics Incorporated" "Centers for Disease Control and Prevention Division of Viral Diseases, Pathogen Discovery" "https://www.epicov.org/acknowledgement/84/88/EPI_ISL_5418488.json"
25721 "USA/WA-CDC-QDX29520004/2021" "EPI_ISL_5418437" "OK577330.1" "Dakota Howard et al" "Quest Diagnostics Incorporated" "Centers for Disease Control and Prevention Division of Viral Diseases, Pathogen Discovery" "https://www.epicov.org/acknowledgement/84/37/EPI_ISL_5418437.json"
25722 "USA/WA-CDC-QDX29556939/2021" "EPI_ISL_5586720" "OK627568.1" "Dakota Howard et al" "Quest Diagnostics Incorporated" "Centers for Disease Control and Prevention Division of Viral Diseases, Pathogen Discovery" "https://www.epicov.org/acknowledgement/67/20/EPI_ISL_5586720.json"
25723 "USA/WA-CDC-QDX29556940/2021" "EPI_ISL_5586736" "OK627584.1" "Dakota Howard et al" "Quest Diagnostics Incorporated" "Centers for Disease Control and Prevention Division of Viral Diseases, Pathogen Discovery" "https://www.epicov.org/acknowledgement/67/36/EPI_ISL_5586736.json"
25724 "USA/WA-CDC-QDX29556941/2021" "EPI_ISL_5418912" "OK577780.1" "Dakota Howard et al" "Quest Diagnostics Incorporated" "Centers for Disease Control and Prevention Division of Viral Diseases, Pathogen Discovery" "https://www.epicov.org/acknowledgement/89/12/EPI_ISL_5418912.json"
25725 "USA/WA-CDC-QDX29556944/2021" "EPI_ISL_5418910" "OK577778.1" "Dakota Howard et al" "Quest Diagnostics Incorporated" "Centers for Disease Control and Prevention Division of Viral Diseases, Pathogen Discovery" "https://www.epicov.org/acknowledgement/89/10/EPI_ISL_5418910.json"
25726 "USA/WA-CDC-QDX29556945/2021" "EPI_ISL_5586674" "OK627522.1" "Dakota Howard et al" "Quest Diagnostics Incorporated" "Centers for Disease Control and Prevention Division of Viral Diseases, Pathogen Discovery" "https://www.epicov.org/acknowledgement/66/74/EPI_ISL_5586674.json"
25727 "USA/WA-CDC-QDX29556947/2021" "EPI_ISL_5418932" "OK577800.1" "Dakota Howard et al" "Quest Diagnostics Incorporated" "Centers for Disease Control and Prevention Division of Viral Diseases, Pathogen Discovery" "https://www.epicov.org/acknowledgement/89/32/EPI_ISL_5418932.json"
25728 "USA/WA-CDC-QDX29556948/2021" "EPI_ISL_5418931" "OK577799.1" "Dakota Howard et al" "Quest Diagnostics Incorporated" "Centers for Disease Control and Prevention Division of Viral Diseases, Pathogen Discovery" "https://www.epicov.org/acknowledgement/89/31/EPI_ISL_5418931.json"
25729 "USA/WA-CDC-QDX29556949/2021" "EPI_ISL_5586639" "OK627491.1" "Dakota Howard et al" "Quest Diagnostics Incorporated" "Centers for Disease Control and Prevention Division of Viral Diseases, Pathogen Discovery" "https://www.epicov.org/acknowledgement/66/39/EPI_ISL_5586639.json"
25730 "USA/WA-CDC-QDX29556950/2021" "EPI_ISL_5418965" "OK577833.1" "Dakota Howard et al" "Quest Diagnostics Incorporated" "Centers for Disease Control and Prevention Division of Viral Diseases, Pathogen Discovery" "https://www.epicov.org/acknowledgement/89/65/EPI_ISL_5418965.json"
25731 "USA/WA-CDC-QDX29556951/2021" "EPI_ISL_5418972" "OK577840.1" "Dakota Howard et al" "Quest Diagnostics Incorporated" "Centers for Disease Control and Prevention Division of Viral Diseases, Pathogen Discovery" "https://www.epicov.org/acknowledgement/89/72/EPI_ISL_5418972.json"
25732 "USA/WA-CDC-QDX29556952/2021" "EPI_ISL_5586668" "OK627516.1" "Dakota Howard et al" "Quest Diagnostics Incorporated" "Centers for Disease Control and Prevention Division of Viral Diseases, Pathogen Discovery" "https://www.epicov.org/acknowledgement/66/68/EPI_ISL_5586668.json"
25733 "USA/WA-CDC-QDX29556955/2021" "EPI_ISL_5586666" "OK627514.1" "Dakota Howard et al" "Quest Diagnostics Incorporated" "Centers for Disease Control and Prevention Division of Viral Diseases, Pathogen Discovery" "https://www.epicov.org/acknowledgement/66/66/EPI_ISL_5586666.json"
25734 "USA/WA-CDC-QDX29556961/2021" "EPI_ISL_5586799" "OK627646.1" "Dakota Howard et al" "Quest Diagnostics Incorporated" "Centers for Disease Control and Prevention Division of Viral Diseases, Pathogen Discovery" "https://www.epicov.org/acknowledgement/67/99/EPI_ISL_5586799.json"
25735 "USA/WA-CDC-QDX29556962/2021" "EPI_ISL_5586804" "OK627651.1" "Dakota Howard et al" "Quest Diagnostics Incorporated" "Centers for Disease Control and Prevention Division of Viral Diseases, Pathogen Discovery" "https://www.epicov.org/acknowledgement/68/04/EPI_ISL_5586804.json"
25736 "USA/WA-CDC-QDX29556965/2021" "EPI_ISL_5418969" "OK577837.1" "Dakota Howard et al" "Quest Diagnostics Incorporated" "Centers for Disease Control and Prevention Division of Viral Diseases, Pathogen Discovery" "https://www.epicov.org/acknowledgement/89/69/EPI_ISL_5418969.json"
25737 "USA/WA-CDC-QDX29600794/2021" "EPI_ISL_5585600" "OK596131.1" "Dakota Howard et al" "Quest Diagnostics Incorporated" "Centers for Disease Control and Prevention Division of Viral Diseases, Pathogen Discovery" "https://www.epicov.org/acknowledgement/56/00/EPI_ISL_5585600.json"
25738 "USA/WA-CDC-QDX29600795/2021" "EPI_ISL_5586529" "OK627385.1" "Dakota Howard et al" "Quest Diagnostics Incorporated" "Centers for Disease Control and Prevention Division of Viral Diseases, Pathogen Discovery" "https://www.epicov.org/acknowledgement/65/29/EPI_ISL_5586529.json"
25739 "USA/WA-CDC-QDX29600796/2021" "EPI_ISL_5586389" "OK627248.1" "Dakota Howard et al" "Quest Diagnostics Incorporated" "Centers for Disease Control and Prevention Division of Viral Diseases, Pathogen Discovery" "https://www.epicov.org/acknowledgement/63/89/EPI_ISL_5586389.json"
25740 "USA/WA-CDC-QDX29600798/2021" "EPI_ISL_5586479" "OK627335.1" "Dakota Howard et al" "Quest Diagnostics Incorporated" "Centers for Disease Control and Prevention Division of Viral Diseases, Pathogen Discovery" "https://www.epicov.org/acknowledgement/64/79/EPI_ISL_5586479.json"
25741 "USA/WA-CDC-QDX29600799/2021" "EPI_ISL_5585601" "OK596132.1" "Dakota Howard et al" "Quest Diagnostics Incorporated" "Centers for Disease Control and Prevention Division of Viral Diseases, Pathogen Discovery" "https://www.epicov.org/acknowledgement/56/01/EPI_ISL_5585601.json"
25742 "USA/WA-CDC-QDX29600809/2021" "EPI_ISL_5586536" "OK627392.1" "Dakota Howard et al" "Quest Diagnostics Incorporated" "Centers for Disease Control and Prevention Division of Viral Diseases, Pathogen Discovery" "https://www.epicov.org/acknowledgement/65/36/EPI_ISL_5586536.json"
25743 "USA/WA-CDC-QDX29600814/2021" "EPI_ISL_5586562" "OK627418.1" "Dakota Howard et al" "Quest Diagnostics Incorporated" "Centers for Disease Control and Prevention Division of Viral Diseases, Pathogen Discovery" "https://www.epicov.org/acknowledgement/65/62/EPI_ISL_5586562.json"
25744 "USA/WA-CDC-QDX29600816/2021" "EPI_ISL_5586404" "OK627263.1" "Dakota Howard et al" "Quest Diagnostics Incorporated" "Centers for Disease Control and Prevention Division of Viral Diseases, Pathogen Discovery" "https://www.epicov.org/acknowledgement/64/04/EPI_ISL_5586404.json"
25745 "USA/WA-CDC-QDX29600818/2021" "EPI_ISL_5586462" "OK627318.1" "Dakota Howard et al" "Quest Diagnostics Incorporated" "Centers for Disease Control and Prevention Division of Viral Diseases, Pathogen Discovery" "https://www.epicov.org/acknowledgement/64/62/EPI_ISL_5586462.json"
25746 "USA/WA-CDC-QDX29600825/2021" "EPI_ISL_5586411" "OK627270.1" "Dakota Howard et al" "Quest Diagnostics Incorporated" "Centers for Disease Control and Prevention Division of Viral Diseases, Pathogen Discovery" "https://www.epicov.org/acknowledgement/64/11/EPI_ISL_5586411.json"
25747 "USA/WA-CDC-QDX29600826/2021" "EPI_ISL_5586554" "OK627410.1" "Dakota Howard et al" "Quest Diagnostics Incorporated" "Centers for Disease Control and Prevention Division of Viral Diseases, Pathogen Discovery" "https://www.epicov.org/acknowledgement/65/54/EPI_ISL_5586554.json"
25748 "USA/WA-CDC-QDX29600828/2021" "EPI_ISL_5586493" "OK627349.1" "Dakota Howard et al" "Quest Diagnostics Incorporated" "Centers for Disease Control and Prevention Division of Viral Diseases, Pathogen Discovery" "https://www.epicov.org/acknowledgement/64/93/EPI_ISL_5586493.json"
25749 "USA/WA-CDC-QDX29600829/2021" "EPI_ISL_5586410" "OK627269.1" "Dakota Howard et al" "Quest Diagnostics Incorporated" "Centers for Disease Control and Prevention Division of Viral Diseases, Pathogen Discovery" "https://www.epicov.org/acknowledgement/64/10/EPI_ISL_5586410.json"
25750 "USA/WA-CDC-QDX29600836/2021" "EPI_ISL_5586560" "OK627416.1" "Dakota Howard et al" "Quest Diagnostics Incorporated" "Centers for Disease Control and Prevention Division of Viral Diseases, Pathogen Discovery" "https://www.epicov.org/acknowledgement/65/60/EPI_ISL_5586560.json"
25751 "USA/WA-CDC-QDX29600837/2021" "EPI_ISL_5586422" "OK627281.1" "Dakota Howard et al" "Quest Diagnostics Incorporated" "Centers for Disease Control and Prevention Division of Viral Diseases, Pathogen Discovery" "https://www.epicov.org/acknowledgement/64/22/EPI_ISL_5586422.json"
25752 "USA/WA-CDC-QDX29600839/2021" "EPI_ISL_5586688" "OK627536.1" "Dakota Howard et al" "Quest Diagnostics Incorporated" "Centers for Disease Control and Prevention Division of Viral Diseases, Pathogen Discovery" "https://www.epicov.org/acknowledgement/66/88/EPI_ISL_5586688.json"
25753 "USA/WA-CDC-QDX29644537/2021" "EPI_ISL_5585565" "OK596096.1" "Dakota Howard et al" "Quest Diagnostics Incorporated" "Centers for Disease Control and Prevention Division of Viral Diseases, Pathogen Discovery" "https://www.epicov.org/acknowledgement/55/65/EPI_ISL_5585565.json"
25754 "USA/WA-CDC-QDX29644539/2021" "EPI_ISL_5585562" "OK596093.1" "Dakota Howard et al" "Quest Diagnostics Incorporated" "Centers for Disease Control and Prevention Division of Viral Diseases, Pathogen Discovery" "https://www.epicov.org/acknowledgement/55/62/EPI_ISL_5585562.json"
25755 "USA/WA-CDC-QDX29644543/2021" "EPI_ISL_5585518" "OK596049.1" "Dakota Howard et al" "Quest Diagnostics Incorporated" "Centers for Disease Control and Prevention Division of Viral Diseases, Pathogen Discovery" "https://www.epicov.org/acknowledgement/55/18/EPI_ISL_5585518.json"
25756 "USA/WA-CDC-QDX29644545/2021" "EPI_ISL_5585578" "OK596109.1" "Dakota Howard et al" "Quest Diagnostics Incorporated" "Centers for Disease Control and Prevention Division of Viral Diseases, Pathogen Discovery" "https://www.epicov.org/acknowledgement/55/78/EPI_ISL_5585578.json"
25757 "USA/WA-CDC-QDX29644546/2021" "EPI_ISL_5585588" "OK596119.1" "Dakota Howard et al" "Quest Diagnostics Incorporated" "Centers for Disease Control and Prevention Division of Viral Diseases, Pathogen Discovery" "https://www.epicov.org/acknowledgement/55/88/EPI_ISL_5585588.json"
25758 "USA/WA-CDC-QDX29644547/2021" "EPI_ISL_5585603" "OK596134.1" "Dakota Howard et al" "Quest Diagnostics Incorporated" "Centers for Disease Control and Prevention Division of Viral Diseases, Pathogen Discovery" "https://www.epicov.org/acknowledgement/56/03/EPI_ISL_5585603.json"
25759 "USA/WA-CDC-QDX29644550/2021" "EPI_ISL_5585594" "OK596125.1" "Dakota Howard et al" "Quest Diagnostics Incorporated" "Centers for Disease Control and Prevention Division of Viral Diseases, Pathogen Discovery" "https://www.epicov.org/acknowledgement/55/94/EPI_ISL_5585594.json"
25760 "USA/WA-CDC-QDX29644554/2021" "EPI_ISL_5585708" "OK596237.1" "Dakota Howard et al" "Quest Diagnostics Incorporated" "Centers for Disease Control and Prevention Division of Viral Diseases, Pathogen Discovery" "https://www.epicov.org/acknowledgement/57/08/EPI_ISL_5585708.json"
25761 "USA/WA-CDC-QDX29644555/2021" "EPI_ISL_5585634" "OK596163.1" "Dakota Howard et al" "Quest Diagnostics Incorporated" "Centers for Disease Control and Prevention Division of Viral Diseases, Pathogen Discovery" "https://www.epicov.org/acknowledgement/56/34/EPI_ISL_5585634.json"
25762 "USA/WA-CDC-QDX29644557/2021" "EPI_ISL_5585627" "OK596156.1" "Dakota Howard et al" "Quest Diagnostics Incorporated" "Centers for Disease Control and Prevention Division of Viral Diseases, Pathogen Discovery" "https://www.epicov.org/acknowledgement/56/27/EPI_ISL_5585627.json"
25763 "USA/WA-CDC-QDX29691603/2021" "EPI_ISL_5928563" "OL349302.1" "Dakota Howard et al" "Quest Diagnostics Incorporated" "Centers for Disease Control and Prevention Division of Viral Diseases, Pathogen Discovery" "https://www.epicov.org/acknowledgement/85/63/EPI_ISL_5928563.json"
25764 "USA/WA-CDC-QDX29691609/2021" "EPI_ISL_5928666" "OL349403.1" "Dakota Howard et al" "Quest Diagnostics Incorporated" "Centers for Disease Control and Prevention Division of Viral Diseases, Pathogen Discovery" "https://www.epicov.org/acknowledgement/86/66/EPI_ISL_5928666.json"
25765 "USA/WA-CDC-QDX29691610/2021" "EPI_ISL_5928650" "OL349387.1" "Dakota Howard et al" "Quest Diagnostics Incorporated" "Centers for Disease Control and Prevention Division of Viral Diseases, Pathogen Discovery" "https://www.epicov.org/acknowledgement/86/50/EPI_ISL_5928650.json"
25766 "USA/WA-CDC-QDX29691613/2021" "EPI_ISL_5928862" "OL349595.1" "Dakota Howard et al" "Quest Diagnostics Incorporated" "Centers for Disease Control and Prevention Division of Viral Diseases, Pathogen Discovery" "https://www.epicov.org/acknowledgement/88/62/EPI_ISL_5928862.json"
25767 "USA/WA-CDC-QDX29691614/2021" "EPI_ISL_5928926" "OL349659.1" "Dakota Howard et al" "Quest Diagnostics Incorporated" "Centers for Disease Control and Prevention Division of Viral Diseases, Pathogen Discovery" "https://www.epicov.org/acknowledgement/89/26/EPI_ISL_5928926.json"
25768 "USA/WA-CDC-QDX29691621/2021" "EPI_ISL_5928717" "OL349453.1" "Dakota Howard et al" "Quest Diagnostics Incorporated" "Centers for Disease Control and Prevention Division of Viral Diseases, Pathogen Discovery" "https://www.epicov.org/acknowledgement/87/17/EPI_ISL_5928717.json"
25769 "USA/WA-CDC-QDX29691625/2021" "EPI_ISL_5928889" "OL349622.1" "Dakota Howard et al" "Quest Diagnostics Incorporated" "Centers for Disease Control and Prevention Division of Viral Diseases, Pathogen Discovery" "https://www.epicov.org/acknowledgement/88/89/EPI_ISL_5928889.json"
25770 "USA/WA-CDC-QDX29691636/2021" "EPI_ISL_5928856" "OL349589.1" "Dakota Howard et al" "Quest Diagnostics Incorporated" "Centers for Disease Control and Prevention Division of Viral Diseases, Pathogen Discovery" "https://www.epicov.org/acknowledgement/88/56/EPI_ISL_5928856.json"
25771 "USA/WA-CDC-QDX29691639/2021" "EPI_ISL_5928726" "OL349462.1" "Dakota Howard et al" "Quest Diagnostics Incorporated" "Centers for Disease Control and Prevention Division of Viral Diseases, Pathogen Discovery" "https://www.epicov.org/acknowledgement/87/26/EPI_ISL_5928726.json"
25772 "USA/WA-CDC-QDX30041479/2021" "EPI_ISL_5720860" "OK667600.1" "Dakota Howard et al" "Quest Diagnostics Incorporated" "Centers for Disease Control and Prevention Division of Viral Diseases, Pathogen Discovery" "https://www.epicov.org/acknowledgement/08/60/EPI_ISL_5720860.json"
25773 "USA/WA-CDC-QDX30041486/2021" "EPI_ISL_5720815" "OK667588.1" "Dakota Howard et al" "Quest Diagnostics Incorporated" "Centers for Disease Control and Prevention Division of Viral Diseases, Pathogen Discovery" "https://www.epicov.org/acknowledgement/08/15/EPI_ISL_5720815.json"
25774 "USA/WA-CDC-QDX30041488/2021" "EPI_ISL_5720798" "OK667584.1" "Dakota Howard et al" "Quest Diagnostics Incorporated" "Centers for Disease Control and Prevention Division of Viral Diseases, Pathogen Discovery" "https://www.epicov.org/acknowledgement/07/98/EPI_ISL_5720798.json"
25775 "USA/WA-CDC-QDX30041490/2021" "EPI_ISL_5721142" "OK667664.1" "Dakota Howard et al" "Quest Diagnostics Incorporated" "Centers for Disease Control and Prevention Division of Viral Diseases, Pathogen Discovery" "https://www.epicov.org/acknowledgement/11/42/EPI_ISL_5721142.json"
25776 "USA/WA-CDC-QDX30041491/2021" "EPI_ISL_5721152" "OK667666.1" "Dakota Howard et al" "Quest Diagnostics Incorporated" "Centers for Disease Control and Prevention Division of Viral Diseases, Pathogen Discovery" "https://www.epicov.org/acknowledgement/11/52/EPI_ISL_5721152.json"
25777 "USA/WA-CDC-QDX30041493/2021" "EPI_ISL_5721396" "OK667731.1" "Dakota Howard et al" "Quest Diagnostics Incorporated" "Centers for Disease Control and Prevention Division of Viral Diseases, Pathogen Discovery" "https://www.epicov.org/acknowledgement/13/96/EPI_ISL_5721396.json"
25778 "USA/WA-CDC-QDX30041494/2021" "EPI_ISL_5721331" "OK667715.1" "Dakota Howard et al" "Quest Diagnostics Incorporated" "Centers for Disease Control and Prevention Division of Viral Diseases, Pathogen Discovery" "https://www.epicov.org/acknowledgement/13/31/EPI_ISL_5721331.json"
25779 "USA/WA-CDC-QDX30041495/2021" "EPI_ISL_5721087" "OK667650.1" "Dakota Howard et al" "Quest Diagnostics Incorporated" "Centers for Disease Control and Prevention Division of Viral Diseases, Pathogen Discovery" "https://www.epicov.org/acknowledgement/10/87/EPI_ISL_5721087.json"
25780 "USA/WA-CDC-QDX30041496/2021" "EPI_ISL_5720984" "OK667629.1" "Dakota Howard et al" "Quest Diagnostics Incorporated" "Centers for Disease Control and Prevention Division of Viral Diseases, Pathogen Discovery" "https://www.epicov.org/acknowledgement/09/84/EPI_ISL_5720984.json"
25781 "USA/WA-CDC-QDX30041519/2021" "EPI_ISL_5721615" "OK667784.1" "Dakota Howard et al" "Quest Diagnostics Incorporated" "Centers for Disease Control and Prevention Division of Viral Diseases, Pathogen Discovery" "https://www.epicov.org/acknowledgement/16/15/EPI_ISL_5721615.json"
25782 "USA/WA-CDC-QDX30041532/2021" "EPI_ISL_5721597" "OK667781.1" "Dakota Howard et al" "Quest Diagnostics Incorporated" "Centers for Disease Control and Prevention Division of Viral Diseases, Pathogen Discovery" "https://www.epicov.org/acknowledgement/15/97/EPI_ISL_5721597.json"
25783 "USA/WA-CDC-QDX30041535/2021" "EPI_ISL_5721648" "OK667793.1" "Dakota Howard et al" "Quest Diagnostics Incorporated" "Centers for Disease Control and Prevention Division of Viral Diseases, Pathogen Discovery" "https://www.epicov.org/acknowledgement/16/48/EPI_ISL_5721648.json"
25784 "USA/WA-CDC-QDX30041557/2021" "EPI_ISL_5721511" "OK667758.1" "Dakota Howard et al" "Quest Diagnostics Incorporated" "Centers for Disease Control and Prevention Division of Viral Diseases, Pathogen Discovery" "https://www.epicov.org/acknowledgement/15/11/EPI_ISL_5721511.json"
25785 "USA/WA-CDC-QDX30041559/2021" "EPI_ISL_5721617" "OK667785.1" "Dakota Howard et al" "Quest Diagnostics Incorporated" "Centers for Disease Control and Prevention Division of Viral Diseases, Pathogen Discovery" "https://www.epicov.org/acknowledgement/16/17/EPI_ISL_5721617.json"
25786 "USA/WA-CDC-QDX30041568/2021" "EPI_ISL_5721104" "OK667656.1" "Dakota Howard et al" "Quest Diagnostics Incorporated" "Centers for Disease Control and Prevention Division of Viral Diseases, Pathogen Discovery" "https://www.epicov.org/acknowledgement/11/04/EPI_ISL_5721104.json"
25787 "USA/WA-CDC-QDX30041570/2021" "EPI_ISL_5721232" "OK667688.1" "Dakota Howard et al" "Quest Diagnostics Incorporated" "Centers for Disease Control and Prevention Division of Viral Diseases, Pathogen Discovery" "https://www.epicov.org/acknowledgement/12/32/EPI_ISL_5721232.json"
25788 "USA/WA-CDC-QDX30084578/2021" "EPI_ISL_5720307" "OK667453.1" "Dakota Howard et al" "Quest Diagnostics Incorporated" "Centers for Disease Control and Prevention Division of Viral Diseases, Pathogen Discovery" "https://www.epicov.org/acknowledgement/03/07/EPI_ISL_5720307.json"
25789 "USA/WA-CDC-QDX30084579/2021" "EPI_ISL_5720257" "OK667440.1" "Dakota Howard et al" "Quest Diagnostics Incorporated" "Centers for Disease Control and Prevention Division of Viral Diseases, Pathogen Discovery" "https://www.epicov.org/acknowledgement/02/57/EPI_ISL_5720257.json"
25790 "USA/WA-CDC-QDX30084584/2021" "EPI_ISL_5929880" "OL350591.1" "Dakota Howard et al" "Quest Diagnostics Incorporated" "Centers for Disease Control and Prevention Division of Viral Diseases, Pathogen Discovery" "https://www.epicov.org/acknowledgement/98/80/EPI_ISL_5929880.json"
25791 "USA/WA-CDC-QDX30084808/2021" "EPI_ISL_5929911" "OL350619.1" "Dakota Howard et al" "Quest Diagnostics Incorporated" "Centers for Disease Control and Prevention Division of Viral Diseases, Pathogen Discovery" "https://www.epicov.org/acknowledgement/99/11/EPI_ISL_5929911.json"
25792 "USA/WA-CDC-QDX30084809/2021" "EPI_ISL_5929957" "OL350665.1" "Dakota Howard et al" "Quest Diagnostics Incorporated" "Centers for Disease Control and Prevention Division of Viral Diseases, Pathogen Discovery" "https://www.epicov.org/acknowledgement/99/57/EPI_ISL_5929957.json"
25793 "USA/WA-CDC-QDX30084810/2021" "EPI_ISL_5929894" "OL350602.1" "Dakota Howard et al" "Quest Diagnostics Incorporated" "Centers for Disease Control and Prevention Division of Viral Diseases, Pathogen Discovery" "https://www.epicov.org/acknowledgement/98/94/EPI_ISL_5929894.json"
25794 "USA/WA-CDC-QDX30084813/2021" "EPI_ISL_5929952" "OL350660.1" "Dakota Howard et al" "Quest Diagnostics Incorporated" "Centers for Disease Control and Prevention Division of Viral Diseases, Pathogen Discovery" "https://www.epicov.org/acknowledgement/99/52/EPI_ISL_5929952.json"
25795 "USA/WA-CDC-QDX30084816/2021" "EPI_ISL_5929938" "OL350646.1" "Dakota Howard et al" "Quest Diagnostics Incorporated" "Centers for Disease Control and Prevention Division of Viral Diseases, Pathogen Discovery" "https://www.epicov.org/acknowledgement/99/38/EPI_ISL_5929938.json"
25796 "USA/WA-CDC-QDX30084818/2021" "EPI_ISL_5929900" "OL350608.1" "Dakota Howard et al" "Quest Diagnostics Incorporated" "Centers for Disease Control and Prevention Division of Viral Diseases, Pathogen Discovery" "https://www.epicov.org/acknowledgement/99/00/EPI_ISL_5929900.json"
25797 "USA/WA-CDC-QDX30084820/2021" "EPI_ISL_5929928" "OL350636.1" "Dakota Howard et al" "Quest Diagnostics Incorporated" "Centers for Disease Control and Prevention Division of Viral Diseases, Pathogen Discovery" "https://www.epicov.org/acknowledgement/99/28/EPI_ISL_5929928.json"
25798 "USA/WA-CDC-QDX30084821/2021" "EPI_ISL_5929955" "OL350663.1" "Dakota Howard et al" "Quest Diagnostics Incorporated" "Centers for Disease Control and Prevention Division of Viral Diseases, Pathogen Discovery" "https://www.epicov.org/acknowledgement/99/55/EPI_ISL_5929955.json"
25799 "USA/WA-CDC-QDX30084822/2021" "EPI_ISL_5929897" "OL350605.1" "Dakota Howard et al" "Quest Diagnostics Incorporated" "Centers for Disease Control and Prevention Division of Viral Diseases, Pathogen Discovery" "https://www.epicov.org/acknowledgement/98/97/EPI_ISL_5929897.json"
25800 "USA/WA-CDC-QDX30084823/2021" "EPI_ISL_5929922" "OL350630.1" "Dakota Howard et al" "Quest Diagnostics Incorporated" "Centers for Disease Control and Prevention Division of Viral Diseases, Pathogen Discovery" "https://www.epicov.org/acknowledgement/99/22/EPI_ISL_5929922.json"
25801 "USA/WA-CDC-QDX30084824/2021" "EPI_ISL_5929933" "OL350641.1" "Dakota Howard et al" "Quest Diagnostics Incorporated" "Centers for Disease Control and Prevention Division of Viral Diseases, Pathogen Discovery" "https://www.epicov.org/acknowledgement/99/33/EPI_ISL_5929933.json"
25802 "USA/WA-CDC-QDX30084826/2021" "EPI_ISL_5929940" "OL350648.1" "Dakota Howard et al" "Quest Diagnostics Incorporated" "Centers for Disease Control and Prevention Division of Viral Diseases, Pathogen Discovery" "https://www.epicov.org/acknowledgement/99/40/EPI_ISL_5929940.json"
25803 "USA/WA-CDC-QDX30084829/2021" "EPI_ISL_5929936" "OL350644.1" "Dakota Howard et al" "Quest Diagnostics Incorporated" "Centers for Disease Control and Prevention Division of Viral Diseases, Pathogen Discovery" "https://www.epicov.org/acknowledgement/99/36/EPI_ISL_5929936.json"
25804 "USA/WA-CDC-QDX30084834/2021" "EPI_ISL_5929983" "OL350691.1" "Dakota Howard et al" "Quest Diagnostics Incorporated" "Centers for Disease Control and Prevention Division of Viral Diseases, Pathogen Discovery" "https://www.epicov.org/acknowledgement/99/83/EPI_ISL_5929983.json"
25805 "USA/WA-CDC-QDX30084843/2021" "EPI_ISL_5930048" "OL350754.1" "Dakota Howard et al" "Quest Diagnostics Incorporated" "Centers for Disease Control and Prevention Division of Viral Diseases, Pathogen Discovery" "https://www.epicov.org/acknowledgement/00/48/EPI_ISL_5930048.json"
25806 "USA/WA-CDC-QDX30084846/2021" "EPI_ISL_5930020" "OL350728.1" "Dakota Howard et al" "Quest Diagnostics Incorporated" "Centers for Disease Control and Prevention Division of Viral Diseases, Pathogen Discovery" "https://www.epicov.org/acknowledgement/00/20/EPI_ISL_5930020.json"
25807 "USA/WA-CDC-QDX30084850/2021" "EPI_ISL_5930045" "OL350751.1" "Dakota Howard et al" "Quest Diagnostics Incorporated" "Centers for Disease Control and Prevention Division of Viral Diseases, Pathogen Discovery" "https://www.epicov.org/acknowledgement/00/45/EPI_ISL_5930045.json"
25808 "USA/WA-CDC-QDX30084851/2021" "EPI_ISL_5930052" "OL350758.1" "Dakota Howard et al" "Quest Diagnostics Incorporated" "Centers for Disease Control and Prevention Division of Viral Diseases, Pathogen Discovery" "https://www.epicov.org/acknowledgement/00/52/EPI_ISL_5930052.json"
25809 "USA/WA-CDC-QDX30084853/2021" "EPI_ISL_5929996" "OL350704.1" "Dakota Howard et al" "Quest Diagnostics Incorporated" "Centers for Disease Control and Prevention Division of Viral Diseases, Pathogen Discovery" "https://www.epicov.org/acknowledgement/99/96/EPI_ISL_5929996.json"
25810 "USA/WA-CDC-QDX30084855/2021" "EPI_ISL_5930057" "OL350763.1" "Dakota Howard et al" "Quest Diagnostics Incorporated" "Centers for Disease Control and Prevention Division of Viral Diseases, Pathogen Discovery" "https://www.epicov.org/acknowledgement/00/57/EPI_ISL_5930057.json"
25811 "USA/WA-CDC-QDX30084858/2021" "EPI_ISL_5930059" "OL350765.1" "Dakota Howard et al" "Quest Diagnostics Incorporated" "Centers for Disease Control and Prevention Division of Viral Diseases, Pathogen Discovery" "https://www.epicov.org/acknowledgement/00/59/EPI_ISL_5930059.json"
25812 "USA/WA-CDC-QDX30129760/2021" "EPI_ISL_5929963" "OL350671.1" "Dakota Howard et al" "Quest Diagnostics Incorporated" "Centers for Disease Control and Prevention Division of Viral Diseases, Pathogen Discovery" "https://www.epicov.org/acknowledgement/99/63/EPI_ISL_5929963.json"
25813 "USA/WA-CDC-QDX30129761/2021" "EPI_ISL_5929199" "OL349925.1" "Dakota Howard et al" "Quest Diagnostics Incorporated" "Centers for Disease Control and Prevention Division of Viral Diseases, Pathogen Discovery" "https://www.epicov.org/acknowledgement/91/99/EPI_ISL_5929199.json"
25814 "USA/WA-CDC-QDX30129777/2021" "EPI_ISL_5929211" "OL349937.1" "Dakota Howard et al" "Quest Diagnostics Incorporated" "Centers for Disease Control and Prevention Division of Viral Diseases, Pathogen Discovery" "https://www.epicov.org/acknowledgement/92/11/EPI_ISL_5929211.json"
25815 "USA/WA-CDC-QDX30129779/2021" "EPI_ISL_5929207" "OL349933.1" "Dakota Howard et al" "Quest Diagnostics Incorporated" "Centers for Disease Control and Prevention Division of Viral Diseases, Pathogen Discovery" "https://www.epicov.org/acknowledgement/92/07/EPI_ISL_5929207.json"
25816 "USA/WA-CDC-QDX30129782/2021" "EPI_ISL_5929152" "OL349878.1" "Dakota Howard et al" "Quest Diagnostics Incorporated" "Centers for Disease Control and Prevention Division of Viral Diseases, Pathogen Discovery" "https://www.epicov.org/acknowledgement/91/52/EPI_ISL_5929152.json"
25817 "USA/WA-CDC-QDX30129783/2021" "EPI_ISL_5929168" "OL349894.1" "Dakota Howard et al" "Quest Diagnostics Incorporated" "Centers for Disease Control and Prevention Division of Viral Diseases, Pathogen Discovery" "https://www.epicov.org/acknowledgement/91/68/EPI_ISL_5929168.json"
25818 "USA/WA-CDC-QDX30129785/2021" "EPI_ISL_5929905" "OL350613.1" "Dakota Howard et al" "Quest Diagnostics Incorporated" "Centers for Disease Control and Prevention Division of Viral Diseases, Pathogen Discovery" "https://www.epicov.org/acknowledgement/99/05/EPI_ISL_5929905.json"
25819 "USA/WA-CDC-QDX30129789/2021" "EPI_ISL_5929191" "OL349917.1" "Dakota Howard et al" "Quest Diagnostics Incorporated" "Centers for Disease Control and Prevention Division of Viral Diseases, Pathogen Discovery" "https://www.epicov.org/acknowledgement/91/91/EPI_ISL_5929191.json"
25820 "USA/WA-CDC-QDX30129795/2021" "EPI_ISL_5929935" "OL350643.1" "Dakota Howard et al" "Quest Diagnostics Incorporated" "Centers for Disease Control and Prevention Division of Viral Diseases, Pathogen Discovery" "https://www.epicov.org/acknowledgement/99/35/EPI_ISL_5929935.json"
25821 "USA/WA-CDC-QDX30129797/2021" "EPI_ISL_5929966" "OL350674.1" "Dakota Howard et al" "Quest Diagnostics Incorporated" "Centers for Disease Control and Prevention Division of Viral Diseases, Pathogen Discovery" "https://www.epicov.org/acknowledgement/99/66/EPI_ISL_5929966.json"
25822 "USA/WA-CDC-QDX30129798/2021" "EPI_ISL_5929201" "OL349927.1" "Dakota Howard et al" "Quest Diagnostics Incorporated" "Centers for Disease Control and Prevention Division of Viral Diseases, Pathogen Discovery" "https://www.epicov.org/acknowledgement/92/01/EPI_ISL_5929201.json"
25823 "USA/WA-CDC-QDX30129799/2021" "EPI_ISL_5929222" "OL349948.1" "Dakota Howard et al" "Quest Diagnostics Incorporated" "Centers for Disease Control and Prevention Division of Viral Diseases, Pathogen Discovery" "https://www.epicov.org/acknowledgement/92/22/EPI_ISL_5929222.json"
25824 "USA/WA-CDC-QDX30129802/2021" "EPI_ISL_5929196" "OL349922.1" "Dakota Howard et al" "Quest Diagnostics Incorporated" "Centers for Disease Control and Prevention Division of Viral Diseases, Pathogen Discovery" "https://www.epicov.org/acknowledgement/91/96/EPI_ISL_5929196.json"
25825 "USA/WA-CDC-QDX30129803/2021" "EPI_ISL_5929178" "OL349904.1" "Dakota Howard et al" "Quest Diagnostics Incorporated" "Centers for Disease Control and Prevention Division of Viral Diseases, Pathogen Discovery" "https://www.epicov.org/acknowledgement/91/78/EPI_ISL_5929178.json"
25826 "USA/WA-CDC-QDX30129804/2021" "EPI_ISL_5929943" "OL350651.1" "Dakota Howard et al" "Quest Diagnostics Incorporated" "Centers for Disease Control and Prevention Division of Viral Diseases, Pathogen Discovery" "https://www.epicov.org/acknowledgement/99/43/EPI_ISL_5929943.json"
25827 "USA/WA-CDC-QDX30129805/2021" "EPI_ISL_5929190" "OL349916.1" "Dakota Howard et al" "Quest Diagnostics Incorporated" "Centers for Disease Control and Prevention Division of Viral Diseases, Pathogen Discovery" "https://www.epicov.org/acknowledgement/91/90/EPI_ISL_5929190.json"
25828 "USA/WA-CDC-QDX30129806/2021" "EPI_ISL_5929949" "OL350657.1" "Dakota Howard et al" "Quest Diagnostics Incorporated" "Centers for Disease Control and Prevention Division of Viral Diseases, Pathogen Discovery" "https://www.epicov.org/acknowledgement/99/49/EPI_ISL_5929949.json"
25829 "USA/WA-CDC-QDX30129809/2021" "EPI_ISL_5929998" "OL350706.1" "Dakota Howard et al" "Quest Diagnostics Incorporated" "Centers for Disease Control and Prevention Division of Viral Diseases, Pathogen Discovery" "https://www.epicov.org/acknowledgement/99/98/EPI_ISL_5929998.json"
25830 "USA/WA-CDC-QDX30129811/2021" "EPI_ISL_5929921" "OL350629.1" "Dakota Howard et al" "Quest Diagnostics Incorporated" "Centers for Disease Control and Prevention Division of Viral Diseases, Pathogen Discovery" "https://www.epicov.org/acknowledgement/99/21/EPI_ISL_5929921.json"
25831 "USA/WA-CDC-QDX30129812/2021" "EPI_ISL_5929924" "OL350632.1" "Dakota Howard et al" "Quest Diagnostics Incorporated" "Centers for Disease Control and Prevention Division of Viral Diseases, Pathogen Discovery" "https://www.epicov.org/acknowledgement/99/24/EPI_ISL_5929924.json"
25832 "USA/WA-CDC-QDX30129813/2021" "EPI_ISL_5929195" "OL349921.1" "Dakota Howard et al" "Quest Diagnostics Incorporated" "Centers for Disease Control and Prevention Division of Viral Diseases, Pathogen Discovery" "https://www.epicov.org/acknowledgement/91/95/EPI_ISL_5929195.json"
25833 "USA/WA-CDC-QDX30129816/2021" "EPI_ISL_5929320" "OL350044.1" "Dakota Howard et al" "Quest Diagnostics Incorporated" "Centers for Disease Control and Prevention Division of Viral Diseases, Pathogen Discovery" "https://www.epicov.org/acknowledgement/93/20/EPI_ISL_5929320.json"
25834 "USA/WA-CDC-QDX30129820/2021" "EPI_ISL_5929314" "OL350038.1" "Dakota Howard et al" "Quest Diagnostics Incorporated" "Centers for Disease Control and Prevention Division of Viral Diseases, Pathogen Discovery" "https://www.epicov.org/acknowledgement/93/14/EPI_ISL_5929314.json"
25835 "USA/WA-CDC-QDX30129821/2021" "EPI_ISL_5930025" "OL350733.1" "Dakota Howard et al" "Quest Diagnostics Incorporated" "Centers for Disease Control and Prevention Division of Viral Diseases, Pathogen Discovery" "https://www.epicov.org/acknowledgement/00/25/EPI_ISL_5930025.json"
25836 "USA/WA-CDC-QDX30129822/2021" "EPI_ISL_5929341" "OL350065.1" "Dakota Howard et al" "Quest Diagnostics Incorporated" "Centers for Disease Control and Prevention Division of Viral Diseases, Pathogen Discovery" "https://www.epicov.org/acknowledgement/93/41/EPI_ISL_5929341.json"
25837 "USA/WA-CDC-QDX30129825/2021" "EPI_ISL_5930058" "OL350764.1" "Dakota Howard et al" "Quest Diagnostics Incorporated" "Centers for Disease Control and Prevention Division of Viral Diseases, Pathogen Discovery" "https://www.epicov.org/acknowledgement/00/58/EPI_ISL_5930058.json"
25838 "USA/WA-CDC-QDX30129827/2021" "EPI_ISL_5929237" "OL349963.1" "Dakota Howard et al" "Quest Diagnostics Incorporated" "Centers for Disease Control and Prevention Division of Viral Diseases, Pathogen Discovery" "https://www.epicov.org/acknowledgement/92/37/EPI_ISL_5929237.json"
25839 "USA/WA-CDC-QDX30129829/2021" "EPI_ISL_5929292" "OL350016.1" "Dakota Howard et al" "Quest Diagnostics Incorporated" "Centers for Disease Control and Prevention Division of Viral Diseases, Pathogen Discovery" "https://www.epicov.org/acknowledgement/92/92/EPI_ISL_5929292.json"
25840 "USA/WA-CDC-QDX30170061/2021" "EPI_ISL_5960638" "OL359605.1" "Dakota Howard et al" "Quest Diagnostics Incorporated" "Centers for Disease Control and Prevention Division of Viral Diseases, Pathogen Discovery" "https://www.epicov.org/acknowledgement/06/38/EPI_ISL_5960638.json"
25841 "USA/WA-CDC-QDX30170062/2021" "EPI_ISL_5960764" "OL359617.1" "Dakota Howard et al" "Quest Diagnostics Incorporated" "Centers for Disease Control and Prevention Division of Viral Diseases, Pathogen Discovery" "https://www.epicov.org/acknowledgement/07/64/EPI_ISL_5960764.json"
25842 "USA/WA-CDC-QDX30170063/2021" "EPI_ISL_5960789" "OL359619.1" "Dakota Howard et al" "Quest Diagnostics Incorporated" "Centers for Disease Control and Prevention Division of Viral Diseases, Pathogen Discovery" "https://www.epicov.org/acknowledgement/07/89/EPI_ISL_5960789.json"
25843 "USA/WA-CDC-QDX30170064/2021" "EPI_ISL_5960660" "OL359607.1" "Dakota Howard et al" "Quest Diagnostics Incorporated" "Centers for Disease Control and Prevention Division of Viral Diseases, Pathogen Discovery" "https://www.epicov.org/acknowledgement/06/60/EPI_ISL_5960660.json"
25844 "USA/WA-CDC-QDX30170072/2021" "EPI_ISL_5962828" "OL359843.1" "Dakota Howard et al" "Quest Diagnostics Incorporated" "Centers for Disease Control and Prevention Division of Viral Diseases, Pathogen Discovery" "https://www.epicov.org/acknowledgement/28/28/EPI_ISL_5962828.json"
25845 "USA/WA-CDC-QDX30170073/2021" "EPI_ISL_5963272" "OL359919.1" "Dakota Howard et al" "Quest Diagnostics Incorporated" "Centers for Disease Control and Prevention Division of Viral Diseases, Pathogen Discovery" "https://www.epicov.org/acknowledgement/32/72/EPI_ISL_5963272.json"
25846 "USA/WA-CDC-QDX30170206/2021" "EPI_ISL_5961773" "OL359732.1" "Dakota Howard et al" "Quest Diagnostics Incorporated" "Centers for Disease Control and Prevention Division of Viral Diseases, Pathogen Discovery" "https://www.epicov.org/acknowledgement/17/73/EPI_ISL_5961773.json"
25847 "USA/WA-CDC-QDX30276672/2021" "EPI_ISL_6066478" "OL388530.1" "Dakota Howard et al" "Quest Diagnostics Incorporated" "Centers for Disease Control and Prevention Division of Viral Diseases, Pathogen Discovery" "https://www.epicov.org/acknowledgement/64/78/EPI_ISL_6066478.json"
25848 "USA/WA-CDC-QDX30276673/2021" "EPI_ISL_6066501" "OL388551.1" "Dakota Howard et al" "Quest Diagnostics Incorporated" "Centers for Disease Control and Prevention Division of Viral Diseases, Pathogen Discovery" "https://www.epicov.org/acknowledgement/65/01/EPI_ISL_6066501.json"
25849 "USA/WA-CDC-QDX30276674/2021" "EPI_ISL_6066537" "OL388587.1" "Dakota Howard et al" "Quest Diagnostics Incorporated" "Centers for Disease Control and Prevention Division of Viral Diseases, Pathogen Discovery" "https://www.epicov.org/acknowledgement/65/37/EPI_ISL_6066537.json"
25850 "USA/WA-CDC-QDX30276677/2021" "EPI_ISL_6066552" "OL388598.1" "Dakota Howard et al" "Quest Diagnostics Incorporated" "Centers for Disease Control and Prevention Division of Viral Diseases, Pathogen Discovery" "https://www.epicov.org/acknowledgement/65/52/EPI_ISL_6066552.json"
25851 "USA/WA-CDC-QDX30276681/2021" "EPI_ISL_6066543" "OL388593.1" "Dakota Howard et al" "Quest Diagnostics Incorporated" "Centers for Disease Control and Prevention Division of Viral Diseases, Pathogen Discovery" "https://www.epicov.org/acknowledgement/65/43/EPI_ISL_6066543.json"
25852 "USA/WA-CDC-QDX30276684/2021" "EPI_ISL_6066594" "OL388640.1" "Dakota Howard et al" "Quest Diagnostics Incorporated" "Centers for Disease Control and Prevention Division of Viral Diseases, Pathogen Discovery" "https://www.epicov.org/acknowledgement/65/94/EPI_ISL_6066594.json"
25853 "USA/WA-CDC-QDX30276685/2021" "EPI_ISL_6066601" "OL388647.1" "Dakota Howard et al" "Quest Diagnostics Incorporated" "Centers for Disease Control and Prevention Division of Viral Diseases, Pathogen Discovery" "https://www.epicov.org/acknowledgement/66/01/EPI_ISL_6066601.json"
25854 "USA/WA-CDC-QDX30276686/2021" "EPI_ISL_6066623" "OL388668.1" "Dakota Howard et al" "Quest Diagnostics Incorporated" "Centers for Disease Control and Prevention Division of Viral Diseases, Pathogen Discovery" "https://www.epicov.org/acknowledgement/66/23/EPI_ISL_6066623.json"
25855 "USA/WA-CDC-QDX30276687/2021" "EPI_ISL_6066633" "OL388678.1" "Dakota Howard et al" "Quest Diagnostics Incorporated" "Centers for Disease Control and Prevention Division of Viral Diseases, Pathogen Discovery" "https://www.epicov.org/acknowledgement/66/33/EPI_ISL_6066633.json"
25856 "USA/WA-CDC-QDX30276695/2021" "EPI_ISL_6066779" "OL388822.1" "Dakota Howard et al" "Quest Diagnostics Incorporated" "Centers for Disease Control and Prevention Division of Viral Diseases, Pathogen Discovery" "https://www.epicov.org/acknowledgement/67/79/EPI_ISL_6066779.json"
25857 "USA/WA-CDC-QDX30276696/2021" "EPI_ISL_6066747" "OL388792.1" "Dakota Howard et al" "Quest Diagnostics Incorporated" "Centers for Disease Control and Prevention Division of Viral Diseases, Pathogen Discovery" "https://www.epicov.org/acknowledgement/67/47/EPI_ISL_6066747.json"
25858 "USA/WA-CDC-QDX30276706/2021" "EPI_ISL_6066485" "OL388535.1" "Dakota Howard et al" "Quest Diagnostics Incorporated" "Centers for Disease Control and Prevention Division of Viral Diseases, Pathogen Discovery" "https://www.epicov.org/acknowledgement/64/85/EPI_ISL_6066485.json"
25859 "USA/WA-CDC-QDX30276708/2021" "EPI_ISL_6066530" "OL388580.1" "Dakota Howard et al" "Quest Diagnostics Incorporated" "Centers for Disease Control and Prevention Division of Viral Diseases, Pathogen Discovery" "https://www.epicov.org/acknowledgement/65/30/EPI_ISL_6066530.json"
25860 "USA/WA-CDC-QDX30276709/2021" "EPI_ISL_6066533" "OL388583.1" "Dakota Howard et al" "Quest Diagnostics Incorporated" "Centers for Disease Control and Prevention Division of Viral Diseases, Pathogen Discovery" "https://www.epicov.org/acknowledgement/65/33/EPI_ISL_6066533.json"
25861 "USA/WA-CDC-QDX30276713/2021" "EPI_ISL_6066493" "OL388543.1" "Dakota Howard et al" "Quest Diagnostics Incorporated" "Centers for Disease Control and Prevention Division of Viral Diseases, Pathogen Discovery" "https://www.epicov.org/acknowledgement/64/93/EPI_ISL_6066493.json"
25862 "USA/WA-CDC-QDX30276716/2021" "EPI_ISL_6066522" "OL388572.1" "Dakota Howard et al" "Quest Diagnostics Incorporated" "Centers for Disease Control and Prevention Division of Viral Diseases, Pathogen Discovery" "https://www.epicov.org/acknowledgement/65/22/EPI_ISL_6066522.json"
25863 "USA/WA-CDC-QDX30276717/2021" "EPI_ISL_6066464" "OL388516.1" "Dakota Howard et al" "Quest Diagnostics Incorporated" "Centers for Disease Control and Prevention Division of Viral Diseases, Pathogen Discovery" "https://www.epicov.org/acknowledgement/64/64/EPI_ISL_6066464.json"
25864 "USA/WA-CDC-QDX30276731/2021" "EPI_ISL_6066483" "OL388533.1" "Dakota Howard et al" "Quest Diagnostics Incorporated" "Centers for Disease Control and Prevention Division of Viral Diseases, Pathogen Discovery" "https://www.epicov.org/acknowledgement/64/83/EPI_ISL_6066483.json"
25865 "USA/WA-CDC-QDX30276751/2021" "EPI_ISL_6066605" "OL388651.1" "Dakota Howard et al" "Quest Diagnostics Incorporated" "Centers for Disease Control and Prevention Division of Viral Diseases, Pathogen Discovery" "https://www.epicov.org/acknowledgement/66/05/EPI_ISL_6066605.json"
25866 "USA/WA-CDC-QDX30276759/2021" "EPI_ISL_6066796" "OL388839.1" "Dakota Howard et al" "Quest Diagnostics Incorporated" "Centers for Disease Control and Prevention Division of Viral Diseases, Pathogen Discovery" "https://www.epicov.org/acknowledgement/67/96/EPI_ISL_6066796.json"
25867 "USA/WA-CDC-QDX30276760/2021" "EPI_ISL_6066665" "OL388710.1" "Dakota Howard et al" "Quest Diagnostics Incorporated" "Centers for Disease Control and Prevention Division of Viral Diseases, Pathogen Discovery" "https://www.epicov.org/acknowledgement/66/65/EPI_ISL_6066665.json"
25868 "USA/WA-CDC-QDX30276762/2021" "EPI_ISL_6066740" "OL388785.1" "Dakota Howard et al" "Quest Diagnostics Incorporated" "Centers for Disease Control and Prevention Division of Viral Diseases, Pathogen Discovery" "https://www.epicov.org/acknowledgement/67/40/EPI_ISL_6066740.json"
25869 "USA/WA-CDC-QDX30276765/2021" "EPI_ISL_6066670" "OL388715.1" "Dakota Howard et al" "Quest Diagnostics Incorporated" "Centers for Disease Control and Prevention Division of Viral Diseases, Pathogen Discovery" "https://www.epicov.org/acknowledgement/66/70/EPI_ISL_6066670.json"
25870 "USA/WA-CDC-QDX30276766/2021" "EPI_ISL_6066800" "OL388843.1" "Dakota Howard et al" "Quest Diagnostics Incorporated" "Centers for Disease Control and Prevention Division of Viral Diseases, Pathogen Discovery" "https://www.epicov.org/acknowledgement/68/00/EPI_ISL_6066800.json"
25871 "USA/WA-CDC-QDX30276768/2021" "EPI_ISL_6066806" "OL388849.1" "Dakota Howard et al" "Quest Diagnostics Incorporated" "Centers for Disease Control and Prevention Division of Viral Diseases, Pathogen Discovery" "https://www.epicov.org/acknowledgement/68/06/EPI_ISL_6066806.json"
25872 "USA/WA-CDC-QDX30276769/2021" "EPI_ISL_6066771" "OL388814.1" "Dakota Howard et al" "Quest Diagnostics Incorporated" "Centers for Disease Control and Prevention Division of Viral Diseases, Pathogen Discovery" "https://www.epicov.org/acknowledgement/67/71/EPI_ISL_6066771.json"
25873 "USA/WA-CDC-QDX30276770/2021" "EPI_ISL_6066807" "OL388850.1" "Dakota Howard et al" "Quest Diagnostics Incorporated" "Centers for Disease Control and Prevention Division of Viral Diseases, Pathogen Discovery" "https://www.epicov.org/acknowledgement/68/07/EPI_ISL_6066807.json"
25874 "USA/WA-CDC-QDX30276772/2021" "EPI_ISL_6066721" "OL388766.1" "Dakota Howard et al" "Quest Diagnostics Incorporated" "Centers for Disease Control and Prevention Division of Viral Diseases, Pathogen Discovery" "https://www.epicov.org/acknowledgement/67/21/EPI_ISL_6066721.json"
25875 "USA/WA-CDC-QDX30276773/2021" "EPI_ISL_6066732" "OL388777.1" "Dakota Howard et al" "Quest Diagnostics Incorporated" "Centers for Disease Control and Prevention Division of Viral Diseases, Pathogen Discovery" "https://www.epicov.org/acknowledgement/67/32/EPI_ISL_6066732.json"
25876 "USA/WA-CDC-QDX30276774/2021" "EPI_ISL_6066648" "OL388693.1" "Dakota Howard et al" "Quest Diagnostics Incorporated" "Centers for Disease Control and Prevention Division of Viral Diseases, Pathogen Discovery" "https://www.epicov.org/acknowledgement/66/48/EPI_ISL_6066648.json"
25877 "USA/WA-CDC-QDX30276775/2021" "EPI_ISL_6066784" "OL388827.1" "Dakota Howard et al" "Quest Diagnostics Incorporated" "Centers for Disease Control and Prevention Division of Viral Diseases, Pathogen Discovery" "https://www.epicov.org/acknowledgement/67/84/EPI_ISL_6066784.json"
25878 "USA/WA-CDC-QDX30276776/2021" "EPI_ISL_6066725" "OL388770.1" "Dakota Howard et al" "Quest Diagnostics Incorporated" "Centers for Disease Control and Prevention Division of Viral Diseases, Pathogen Discovery" "https://www.epicov.org/acknowledgement/67/25/EPI_ISL_6066725.json"
25879 "USA/WA-CDC-QDX30276780/2021" "EPI_ISL_6066690" "OL388735.1" "Dakota Howard et al" "Quest Diagnostics Incorporated" "Centers for Disease Control and Prevention Division of Viral Diseases, Pathogen Discovery" "https://www.epicov.org/acknowledgement/66/90/EPI_ISL_6066690.json"
25880 "USA/WA-CDC-QDX30276785/2021" "EPI_ISL_6066709" "OL388754.1" "Dakota Howard et al" "Quest Diagnostics Incorporated" "Centers for Disease Control and Prevention Division of Viral Diseases, Pathogen Discovery" "https://www.epicov.org/acknowledgement/67/09/EPI_ISL_6066709.json"
25881 "USA/WA-CDC-QDX30276786/2021" "EPI_ISL_6066729" "OL388774.1" "Dakota Howard et al" "Quest Diagnostics Incorporated" "Centers for Disease Control and Prevention Division of Viral Diseases, Pathogen Discovery" "https://www.epicov.org/acknowledgement/67/29/EPI_ISL_6066729.json"
25882 "USA/WA-CDC-QDX30276792/2021" "EPI_ISL_6066695" "OL388740.1" "Dakota Howard et al" "Quest Diagnostics Incorporated" "Centers for Disease Control and Prevention Division of Viral Diseases, Pathogen Discovery" "https://www.epicov.org/acknowledgement/66/95/EPI_ISL_6066695.json"
25883 "USA/WA-CDC-QDX30276793/2021" "EPI_ISL_6066660" "OL388705.1" "Dakota Howard et al" "Quest Diagnostics Incorporated" "Centers for Disease Control and Prevention Division of Viral Diseases, Pathogen Discovery" "https://www.epicov.org/acknowledgement/66/60/EPI_ISL_6066660.json"
25884 "USA/WA-CDC-QDX30276794/2021" "EPI_ISL_6066692" "OL388737.1" "Dakota Howard et al" "Quest Diagnostics Incorporated" "Centers for Disease Control and Prevention Division of Viral Diseases, Pathogen Discovery" "https://www.epicov.org/acknowledgement/66/92/EPI_ISL_6066692.json"
25885 "USA/WA-CDC-QDX30276795/2021" "EPI_ISL_6066737" "OL388782.1" "Dakota Howard et al" "Quest Diagnostics Incorporated" "Centers for Disease Control and Prevention Division of Viral Diseases, Pathogen Discovery" "https://www.epicov.org/acknowledgement/67/37/EPI_ISL_6066737.json"
25886 "USA/WA-CDC-QDX30276798/2021" "EPI_ISL_6066663" "OL388708.1" "Dakota Howard et al" "Quest Diagnostics Incorporated" "Centers for Disease Control and Prevention Division of Viral Diseases, Pathogen Discovery" "https://www.epicov.org/acknowledgement/66/63/EPI_ISL_6066663.json"
25887 "USA/WA-CDC-QDX30276802/2021" "EPI_ISL_6066654" "OL388699.1" "Dakota Howard et al" "Quest Diagnostics Incorporated" "Centers for Disease Control and Prevention Division of Viral Diseases, Pathogen Discovery" "https://www.epicov.org/acknowledgement/66/54/EPI_ISL_6066654.json"
25888 "USA/WA-CDC-QDX30276811/2021" "EPI_ISL_6066777" "OL388820.1" "Dakota Howard et al" "Quest Diagnostics Incorporated" "Centers for Disease Control and Prevention Division of Viral Diseases, Pathogen Discovery" "https://www.epicov.org/acknowledgement/67/77/EPI_ISL_6066777.json"
25889 "USA/WA-CDC-QDX30276812/2021" "EPI_ISL_6066708" "OL388753.1" "Dakota Howard et al" "Quest Diagnostics Incorporated" "Centers for Disease Control and Prevention Division of Viral Diseases, Pathogen Discovery" "https://www.epicov.org/acknowledgement/67/08/EPI_ISL_6066708.json"
25890 "USA/WA-CDC-QDX30276813/2021" "EPI_ISL_6066688" "OL388733.1" "Dakota Howard et al" "Quest Diagnostics Incorporated" "Centers for Disease Control and Prevention Division of Viral Diseases, Pathogen Discovery" "https://www.epicov.org/acknowledgement/66/88/EPI_ISL_6066688.json"
25891 "USA/WA-CDC-QDX30276814/2021" "EPI_ISL_6066723" "OL388768.1" "Dakota Howard et al" "Quest Diagnostics Incorporated" "Centers for Disease Control and Prevention Division of Viral Diseases, Pathogen Discovery" "https://www.epicov.org/acknowledgement/67/23/EPI_ISL_6066723.json"
25892 "USA/WA-CDC-QDX30276815/2021" "EPI_ISL_6066687" "OL388732.1" "Dakota Howard et al" "Quest Diagnostics Incorporated" "Centers for Disease Control and Prevention Division of Viral Diseases, Pathogen Discovery" "https://www.epicov.org/acknowledgement/66/87/EPI_ISL_6066687.json"
25893 "USA/WA-CDC-QDX30276816/2021" "EPI_ISL_6066872" "OL388911.1" "Dakota Howard et al" "Quest Diagnostics Incorporated" "Centers for Disease Control and Prevention Division of Viral Diseases, Pathogen Discovery" "https://www.epicov.org/acknowledgement/68/72/EPI_ISL_6066872.json"
25894 "USA/WA-CDC-QDX30276817/2021" "EPI_ISL_6066908" "OL388944.1" "Dakota Howard et al" "Quest Diagnostics Incorporated" "Centers for Disease Control and Prevention Division of Viral Diseases, Pathogen Discovery" "https://www.epicov.org/acknowledgement/69/08/EPI_ISL_6066908.json"
25895 "USA/WA-CDC-QDX30276820/2021" "EPI_ISL_6066946" "OL388980.1" "Dakota Howard et al" "Quest Diagnostics Incorporated" "Centers for Disease Control and Prevention Division of Viral Diseases, Pathogen Discovery" "https://www.epicov.org/acknowledgement/69/46/EPI_ISL_6066946.json"
25896 "USA/WA-CDC-QDX30320409/2021" "EPI_ISL_5981800" "OL355605.1" "Dakota Howard et al" "Quest Diagnostics Incorporated" "Centers for Disease Control and Prevention Division of Viral Diseases, Pathogen Discovery" "https://www.epicov.org/acknowledgement/18/00/EPI_ISL_5981800.json"
25897 "USA/WA-CDC-QDX30320410/2021" "EPI_ISL_6066622" "OL388667.1" "Dakota Howard et al" "Quest Diagnostics Incorporated" "Centers for Disease Control and Prevention Division of Viral Diseases, Pathogen Discovery" "https://www.epicov.org/acknowledgement/66/22/EPI_ISL_6066622.json"
25898 "USA/WA-CDC-QDX30320411/2021" "EPI_ISL_6066637" "OL388682.1" "Dakota Howard et al" "Quest Diagnostics Incorporated" "Centers for Disease Control and Prevention Division of Viral Diseases, Pathogen Discovery" "https://www.epicov.org/acknowledgement/66/37/EPI_ISL_6066637.json"
25899 "USA/WA-CDC-QDX30320416/2021" "EPI_ISL_6066604" "OL388650.1" "Dakota Howard et al" "Quest Diagnostics Incorporated" "Centers for Disease Control and Prevention Division of Viral Diseases, Pathogen Discovery" "https://www.epicov.org/acknowledgement/66/04/EPI_ISL_6066604.json"
25900 "USA/WA-CDC-QDX30320417/2021" "EPI_ISL_6066626" "OL388671.1" "Dakota Howard et al" "Quest Diagnostics Incorporated" "Centers for Disease Control and Prevention Division of Viral Diseases, Pathogen Discovery" "https://www.epicov.org/acknowledgement/66/26/EPI_ISL_6066626.json"
25901 "USA/WA-CDC-QDX30320421/2021" "EPI_ISL_5981766" "OL355596.1" "Dakota Howard et al" "Quest Diagnostics Incorporated" "Centers for Disease Control and Prevention Division of Viral Diseases, Pathogen Discovery" "https://www.epicov.org/acknowledgement/17/66/EPI_ISL_5981766.json"
25902 "USA/WA-CDC-QDX30320422/2021" "EPI_ISL_6066620" "OL388665.1" "Dakota Howard et al" "Quest Diagnostics Incorporated" "Centers for Disease Control and Prevention Division of Viral Diseases, Pathogen Discovery" "https://www.epicov.org/acknowledgement/66/20/EPI_ISL_6066620.json"
25903 "USA/WA-CDC-QDX30320439/2021" "EPI_ISL_6066804" "OL388847.1" "Dakota Howard et al" "Quest Diagnostics Incorporated" "Centers for Disease Control and Prevention Division of Viral Diseases, Pathogen Discovery" "https://www.epicov.org/acknowledgement/68/04/EPI_ISL_6066804.json"
25904 "USA/WA-CDC-QDX30320440/2021" "EPI_ISL_5982021" "OL355668.1" "Dakota Howard et al" "Quest Diagnostics Incorporated" "Centers for Disease Control and Prevention Division of Viral Diseases, Pathogen Discovery" "https://www.epicov.org/acknowledgement/20/21/EPI_ISL_5982021.json"
25905 "USA/WA-CDC-QDX30320441/2021" "EPI_ISL_6066791" "OL388834.1" "Dakota Howard et al" "Quest Diagnostics Incorporated" "Centers for Disease Control and Prevention Division of Viral Diseases, Pathogen Discovery" "https://www.epicov.org/acknowledgement/67/91/EPI_ISL_6066791.json"
25906 "USA/WA-CDC-QDX30320443/2021" "EPI_ISL_6066798" "OL388841.1" "Dakota Howard et al" "Quest Diagnostics Incorporated" "Centers for Disease Control and Prevention Division of Viral Diseases, Pathogen Discovery" "https://www.epicov.org/acknowledgement/67/98/EPI_ISL_6066798.json"
25907 "USA/WA-CDC-QDX30320455/2021" "EPI_ISL_6066650" "OL388695.1" "Dakota Howard et al" "Quest Diagnostics Incorporated" "Centers for Disease Control and Prevention Division of Viral Diseases, Pathogen Discovery" "https://www.epicov.org/acknowledgement/66/50/EPI_ISL_6066650.json"
25908 "USA/WA-CDC-QDX30320456/2021" "EPI_ISL_6066728" "OL388773.1" "Dakota Howard et al" "Quest Diagnostics Incorporated" "Centers for Disease Control and Prevention Division of Viral Diseases, Pathogen Discovery" "https://www.epicov.org/acknowledgement/67/28/EPI_ISL_6066728.json"
25909 "USA/WA-CDC-QDX30320460/2021" "EPI_ISL_5981981" "OL355656.1" "Dakota Howard et al" "Quest Diagnostics Incorporated" "Centers for Disease Control and Prevention Division of Viral Diseases, Pathogen Discovery" "https://www.epicov.org/acknowledgement/19/81/EPI_ISL_5981981.json"
25910 "USA/WA-CDC-QDX30320461/2021" "EPI_ISL_6066720" "OL388765.1" "Dakota Howard et al" "Quest Diagnostics Incorporated" "Centers for Disease Control and Prevention Division of Viral Diseases, Pathogen Discovery" "https://www.epicov.org/acknowledgement/67/20/EPI_ISL_6066720.json"
25911 "USA/WA-CDC-QDX30320462/2021" "EPI_ISL_6066805" "OL388848.1" "Dakota Howard et al" "Quest Diagnostics Incorporated" "Centers for Disease Control and Prevention Division of Viral Diseases, Pathogen Discovery" "https://www.epicov.org/acknowledgement/68/05/EPI_ISL_6066805.json"
25912 "USA/WA-CDC-QDX30320463/2021" "EPI_ISL_6066638" "OL388683.1" "Dakota Howard et al" "Quest Diagnostics Incorporated" "Centers for Disease Control and Prevention Division of Viral Diseases, Pathogen Discovery" "https://www.epicov.org/acknowledgement/66/38/EPI_ISL_6066638.json"
25913 "USA/WA-CDC-QDX30320464/2021" "EPI_ISL_6066793" "OL388836.1" "Dakota Howard et al" "Quest Diagnostics Incorporated" "Centers for Disease Control and Prevention Division of Viral Diseases, Pathogen Discovery" "https://www.epicov.org/acknowledgement/67/93/EPI_ISL_6066793.json"
25914 "USA/WA-CDC-QDX30320465/2021" "EPI_ISL_5981927" "OL355639.1" "Dakota Howard et al" "Quest Diagnostics Incorporated" "Centers for Disease Control and Prevention Division of Viral Diseases, Pathogen Discovery" "https://www.epicov.org/acknowledgement/19/27/EPI_ISL_5981927.json"
25915 "USA/WA-CDC-QDX30320466/2021" "EPI_ISL_5981979" "OL355654.1" "Dakota Howard et al" "Quest Diagnostics Incorporated" "Centers for Disease Control and Prevention Division of Viral Diseases, Pathogen Discovery" "https://www.epicov.org/acknowledgement/19/79/EPI_ISL_5981979.json"
25916 "USA/WA-CDC-QDX30320469/2021" "EPI_ISL_5981915" "OL355635.1" "Dakota Howard et al" "Quest Diagnostics Incorporated" "Centers for Disease Control and Prevention Division of Viral Diseases, Pathogen Discovery" "https://www.epicov.org/acknowledgement/19/15/EPI_ISL_5981915.json"
25917 "USA/WA-CDC-QDX30320472/2021" "EPI_ISL_6066885" "OL388921.1" "Dakota Howard et al" "Quest Diagnostics Incorporated" "Centers for Disease Control and Prevention Division of Viral Diseases, Pathogen Discovery" "https://www.epicov.org/acknowledgement/68/85/EPI_ISL_6066885.json"
25918 "USA/WA-CDC-QDX30320473/2021" "EPI_ISL_6066912" "OL388948.1" "Dakota Howard et al" "Quest Diagnostics Incorporated" "Centers for Disease Control and Prevention Division of Viral Diseases, Pathogen Discovery" "https://www.epicov.org/acknowledgement/69/12/EPI_ISL_6066912.json"
25919 "USA/WA-CDC-QDX30320474/2021" "EPI_ISL_6066866" "OL388905.1" "Dakota Howard et al" "Quest Diagnostics Incorporated" "Centers for Disease Control and Prevention Division of Viral Diseases, Pathogen Discovery" "https://www.epicov.org/acknowledgement/68/66/EPI_ISL_6066866.json"
25920 "USA/WA-CDC-QDX30320475/2021" "EPI_ISL_6066849" "OL388888.1" "Dakota Howard et al" "Quest Diagnostics Incorporated" "Centers for Disease Control and Prevention Division of Viral Diseases, Pathogen Discovery" "https://www.epicov.org/acknowledgement/68/49/EPI_ISL_6066849.json"
25921 "USA/WA-CDC-QDX30320476/2021" "EPI_ISL_6066814" "OL388857.1" "Dakota Howard et al" "Quest Diagnostics Incorporated" "Centers for Disease Control and Prevention Division of Viral Diseases, Pathogen Discovery" "https://www.epicov.org/acknowledgement/68/14/EPI_ISL_6066814.json"
25922 "USA/WA-CDC-QDX30320477/2021" "EPI_ISL_6066833" "OL388872.1" "Dakota Howard et al" "Quest Diagnostics Incorporated" "Centers for Disease Control and Prevention Division of Viral Diseases, Pathogen Discovery" "https://www.epicov.org/acknowledgement/68/33/EPI_ISL_6066833.json"
25923 "USA/WA-CDC-QDX30320478/2021" "EPI_ISL_6066920" "OL388956.1" "Dakota Howard et al" "Quest Diagnostics Incorporated" "Centers for Disease Control and Prevention Division of Viral Diseases, Pathogen Discovery" "https://www.epicov.org/acknowledgement/69/20/EPI_ISL_6066920.json"
25924 "USA/WA-CDC-QDX30320482/2021" "EPI_ISL_6066961" "OL388995.1" "Dakota Howard et al" "Quest Diagnostics Incorporated" "Centers for Disease Control and Prevention Division of Viral Diseases, Pathogen Discovery" "https://www.epicov.org/acknowledgement/69/61/EPI_ISL_6066961.json"
25925 "USA/WA-CDC-QDX30320484/2021" "EPI_ISL_6066877" "OL388916.1" "Dakota Howard et al" "Quest Diagnostics Incorporated" "Centers for Disease Control and Prevention Division of Viral Diseases, Pathogen Discovery" "https://www.epicov.org/acknowledgement/68/77/EPI_ISL_6066877.json"
25926 "USA/WA-CDC-QDX30320485/2021" "EPI_ISL_6066932" "OL388968.1" "Dakota Howard et al" "Quest Diagnostics Incorporated" "Centers for Disease Control and Prevention Division of Viral Diseases, Pathogen Discovery" "https://www.epicov.org/acknowledgement/69/32/EPI_ISL_6066932.json"
25927 "USA/WA-CDC-QDX30320486/2021" "EPI_ISL_6066876" "OL388915.1" "Dakota Howard et al" "Quest Diagnostics Incorporated" "Centers for Disease Control and Prevention Division of Viral Diseases, Pathogen Discovery" "https://www.epicov.org/acknowledgement/68/76/EPI_ISL_6066876.json"
25928 "USA/WA-CDC-QDX30320487/2021" "EPI_ISL_6067006" "OL389040.1" "Dakota Howard et al" "Quest Diagnostics Incorporated" "Centers for Disease Control and Prevention Division of Viral Diseases, Pathogen Discovery" "https://www.epicov.org/acknowledgement/70/06/EPI_ISL_6067006.json"
25929 "USA/WA-CDC-QDX30320488/2021" "EPI_ISL_6066970" "OL389004.1" "Dakota Howard et al" "Quest Diagnostics Incorporated" "Centers for Disease Control and Prevention Division of Viral Diseases, Pathogen Discovery" "https://www.epicov.org/acknowledgement/69/70/EPI_ISL_6066970.json"
25930 "USA/WA-CDC-QDX30320489/2021" "EPI_ISL_6066901" "OL388937.1" "Dakota Howard et al" "Quest Diagnostics Incorporated" "Centers for Disease Control and Prevention Division of Viral Diseases, Pathogen Discovery" "https://www.epicov.org/acknowledgement/69/01/EPI_ISL_6066901.json"
25931 "USA/WA-CDC-QDX30320490/2021" "EPI_ISL_6066981" "OL389015.1" "Dakota Howard et al" "Quest Diagnostics Incorporated" "Centers for Disease Control and Prevention Division of Viral Diseases, Pathogen Discovery" "https://www.epicov.org/acknowledgement/69/81/EPI_ISL_6066981.json"
25932 "USA/WA-CDC-QDX30320491/2021" "EPI_ISL_6066874" "OL388913.1" "Dakota Howard et al" "Quest Diagnostics Incorporated" "Centers for Disease Control and Prevention Division of Viral Diseases, Pathogen Discovery" "https://www.epicov.org/acknowledgement/68/74/EPI_ISL_6066874.json"
25933 "USA/WA-CDC-QDX30320495/2021" "EPI_ISL_6066971" "OL389005.1" "Dakota Howard et al" "Quest Diagnostics Incorporated" "Centers for Disease Control and Prevention Division of Viral Diseases, Pathogen Discovery" "https://www.epicov.org/acknowledgement/69/71/EPI_ISL_6066971.json"
25934 "USA/WA-CDC-QDX30320500/2021" "EPI_ISL_6066862" "OL388901.1" "Dakota Howard et al" "Quest Diagnostics Incorporated" "Centers for Disease Control and Prevention Division of Viral Diseases, Pathogen Discovery" "https://www.epicov.org/acknowledgement/68/62/EPI_ISL_6066862.json"
25935 "USA/WA-CDC-QDX30320501/2021" "EPI_ISL_6066993" "OL389027.1" "Dakota Howard et al" "Quest Diagnostics Incorporated" "Centers for Disease Control and Prevention Division of Viral Diseases, Pathogen Discovery" "https://www.epicov.org/acknowledgement/69/93/EPI_ISL_6066993.json"
25936 "USA/WA-CDC-QDX30411084/2021" "EPI_ISL_6401934" "OL496743.1" "Dakota Howard et al" "Quest Diagnostics Incorporated" "Centers for Disease Control and Prevention Division of Viral Diseases, Pathogen Discovery" "https://www.epicov.org/acknowledgement/19/34/EPI_ISL_6401934.json"
25937 "USA/WA-CDC-QDX30411085/2021" "EPI_ISL_6401942" "OL496751.1" "Dakota Howard et al" "Quest Diagnostics Incorporated" "Centers for Disease Control and Prevention Division of Viral Diseases, Pathogen Discovery" "https://www.epicov.org/acknowledgement/19/42/EPI_ISL_6401942.json"
25938 "USA/WA-CDC-QDX30411086/2021" "EPI_ISL_6401929" "OL496738.1" "Dakota Howard et al" "Quest Diagnostics Incorporated" "Centers for Disease Control and Prevention Division of Viral Diseases, Pathogen Discovery" "https://www.epicov.org/acknowledgement/19/29/EPI_ISL_6401929.json"
25939 "USA/WA-CDC-QDX30411091/2021" "EPI_ISL_6401922" "OL496734.1" "Dakota Howard et al" "Quest Diagnostics Incorporated" "Centers for Disease Control and Prevention Division of Viral Diseases, Pathogen Discovery" "https://www.epicov.org/acknowledgement/19/22/EPI_ISL_6401922.json"
25940 "USA/WA-CDC-QDX30411092/2021" "EPI_ISL_6401880" "OL496692.1" "Dakota Howard et al" "Quest Diagnostics Incorporated" "Centers for Disease Control and Prevention Division of Viral Diseases, Pathogen Discovery" "https://www.epicov.org/acknowledgement/18/80/EPI_ISL_6401880.json"
25941 "USA/WA-CDC-QDX30411093/2021" "EPI_ISL_6401924" "OL496736.1" "Dakota Howard et al" "Quest Diagnostics Incorporated" "Centers for Disease Control and Prevention Division of Viral Diseases, Pathogen Discovery" "https://www.epicov.org/acknowledgement/19/24/EPI_ISL_6401924.json"
25942 "USA/WA-CDC-QDX30411094/2021" "EPI_ISL_6402017" "OL496824.1" "Dakota Howard et al" "Quest Diagnostics Incorporated" "Centers for Disease Control and Prevention Division of Viral Diseases, Pathogen Discovery" "https://www.epicov.org/acknowledgement/20/17/EPI_ISL_6402017.json"
25943 "USA/WA-CDC-QDX30411095/2021" "EPI_ISL_6403010" "OL497554.1" "Dakota Howard et al" "Quest Diagnostics Incorporated" "Centers for Disease Control and Prevention Division of Viral Diseases, Pathogen Discovery" "https://www.epicov.org/acknowledgement/30/10/EPI_ISL_6403010.json"
25944 "USA/WA-CDC-QDX30411096/2021" "EPI_ISL_6403380" "OL497913.1" "Dakota Howard et al" "Quest Diagnostics Incorporated" "Centers for Disease Control and Prevention Division of Viral Diseases, Pathogen Discovery" "https://www.epicov.org/acknowledgement/33/80/EPI_ISL_6403380.json"
25945 "USA/WA-CDC-QDX30411097/2021" "EPI_ISL_6403415" "OL497948.1" "Dakota Howard et al" "Quest Diagnostics Incorporated" "Centers for Disease Control and Prevention Division of Viral Diseases, Pathogen Discovery" "https://www.epicov.org/acknowledgement/34/15/EPI_ISL_6403415.json"
25946 "USA/WA-CDC-QDX30411098/2021" "EPI_ISL_6403777" "OL498299.1" "Dakota Howard et al" "Quest Diagnostics Incorporated" "Centers for Disease Control and Prevention Division of Viral Diseases, Pathogen Discovery" "https://www.epicov.org/acknowledgement/37/77/EPI_ISL_6403777.json"
25947 "USA/WA-CDC-QDX30411102/2021" "EPI_ISL_6403089" "OL497633.1" "Dakota Howard et al" "Quest Diagnostics Incorporated" "Centers for Disease Control and Prevention Division of Viral Diseases, Pathogen Discovery" "https://www.epicov.org/acknowledgement/30/89/EPI_ISL_6403089.json"
25948 "USA/WA-CDC-QDX30411128/2021" "EPI_ISL_6403130" "OL497668.1" "Dakota Howard et al" "Quest Diagnostics Incorporated" "Centers for Disease Control and Prevention Division of Viral Diseases, Pathogen Discovery" "https://www.epicov.org/acknowledgement/31/30/EPI_ISL_6403130.json"
25949 "USA/WA-CDC-QDX30411131/2021" "EPI_ISL_6403228" "OL497764.1" "Dakota Howard et al" "Quest Diagnostics Incorporated" "Centers for Disease Control and Prevention Division of Viral Diseases, Pathogen Discovery" "https://www.epicov.org/acknowledgement/32/28/EPI_ISL_6403228.json"
25950 "USA/WA-CDC-QDX30411166/2021" "EPI_ISL_6403467" "OL498000.1" "Dakota Howard et al" "Quest Diagnostics Incorporated" "Centers for Disease Control and Prevention Division of Viral Diseases, Pathogen Discovery" "https://www.epicov.org/acknowledgement/34/67/EPI_ISL_6403467.json"
25951 "USA/WA-CDC-QDX30411169/2021" "EPI_ISL_6402970" "OL497514.1" "Dakota Howard et al" "Quest Diagnostics Incorporated" "Centers for Disease Control and Prevention Division of Viral Diseases, Pathogen Discovery" "https://www.epicov.org/acknowledgement/29/70/EPI_ISL_6402970.json"
25952 "USA/WA-CDC-QDX30411171/2021" "EPI_ISL_6403351" "OL497884.1" "Dakota Howard et al" "Quest Diagnostics Incorporated" "Centers for Disease Control and Prevention Division of Viral Diseases, Pathogen Discovery" "https://www.epicov.org/acknowledgement/33/51/EPI_ISL_6403351.json"
25953 "USA/WA-CDC-QDX30411173/2021" "EPI_ISL_6403137" "OL497675.1" "Dakota Howard et al" "Quest Diagnostics Incorporated" "Centers for Disease Control and Prevention Division of Viral Diseases, Pathogen Discovery" "https://www.epicov.org/acknowledgement/31/37/EPI_ISL_6403137.json"
25954 "USA/WA-CDC-QDX30411176/2021" "EPI_ISL_6403172" "OL497710.1" "Dakota Howard et al" "Quest Diagnostics Incorporated" "Centers for Disease Control and Prevention Division of Viral Diseases, Pathogen Discovery" "https://www.epicov.org/acknowledgement/31/72/EPI_ISL_6403172.json"
25955 "USA/WA-CDC-QDX30411179/2021" "EPI_ISL_6403287" "OL497822.1" "Dakota Howard et al" "Quest Diagnostics Incorporated" "Centers for Disease Control and Prevention Division of Viral Diseases, Pathogen Discovery" "https://www.epicov.org/acknowledgement/32/87/EPI_ISL_6403287.json"
25956 "USA/WA-CDC-QDX30411183/2021" "EPI_ISL_6403454" "OL497987.1" "Dakota Howard et al" "Quest Diagnostics Incorporated" "Centers for Disease Control and Prevention Division of Viral Diseases, Pathogen Discovery" "https://www.epicov.org/acknowledgement/34/54/EPI_ISL_6403454.json"
25957 "USA/WA-CDC-QDX30411184/2021" "EPI_ISL_6403303" "OL497838.1" "Dakota Howard et al" "Quest Diagnostics Incorporated" "Centers for Disease Control and Prevention Division of Viral Diseases, Pathogen Discovery" "https://www.epicov.org/acknowledgement/33/03/EPI_ISL_6403303.json"
25958 "USA/WA-CDC-QDX30411185/2021" "EPI_ISL_6402950" "OL497498.1" "Dakota Howard et al" "Quest Diagnostics Incorporated" "Centers for Disease Control and Prevention Division of Viral Diseases, Pathogen Discovery" "https://www.epicov.org/acknowledgement/29/50/EPI_ISL_6402950.json"
25959 "USA/WA-CDC-QDX30411186/2021" "EPI_ISL_6403388" "OL497921.1" "Dakota Howard et al" "Quest Diagnostics Incorporated" "Centers for Disease Control and Prevention Division of Viral Diseases, Pathogen Discovery" "https://www.epicov.org/acknowledgement/33/88/EPI_ISL_6403388.json"
25960 "USA/WA-CDC-QDX30411187/2021" "EPI_ISL_6403850" "OL498371.1" "Dakota Howard et al" "Quest Diagnostics Incorporated" "Centers for Disease Control and Prevention Division of Viral Diseases, Pathogen Discovery" "https://www.epicov.org/acknowledgement/38/50/EPI_ISL_6403850.json"
25961 "USA/WA-CDC-QDX30411192/2021" "EPI_ISL_6403338" "OL497871.1" "Dakota Howard et al" "Quest Diagnostics Incorporated" "Centers for Disease Control and Prevention Division of Viral Diseases, Pathogen Discovery" "https://www.epicov.org/acknowledgement/33/38/EPI_ISL_6403338.json"
25962 "USA/WA-CDC-QDX30411193/2021" "EPI_ISL_6403391" "OL497924.1" "Dakota Howard et al" "Quest Diagnostics Incorporated" "Centers for Disease Control and Prevention Division of Viral Diseases, Pathogen Discovery" "https://www.epicov.org/acknowledgement/33/91/EPI_ISL_6403391.json"
25963 "USA/WA-CDC-QDX30411196/2021" "EPI_ISL_6403410" "OL497943.1" "Dakota Howard et al" "Quest Diagnostics Incorporated" "Centers for Disease Control and Prevention Division of Viral Diseases, Pathogen Discovery" "https://www.epicov.org/acknowledgement/34/10/EPI_ISL_6403410.json"
25964 "USA/WA-CDC-QDX30411202/2021" "EPI_ISL_6403060" "OL497604.1" "Dakota Howard et al" "Quest Diagnostics Incorporated" "Centers for Disease Control and Prevention Division of Viral Diseases, Pathogen Discovery" "https://www.epicov.org/acknowledgement/30/60/EPI_ISL_6403060.json"
25965 "USA/WA-CDC-QDX30411217/2021" "EPI_ISL_6403005" "OL497549.1" "Dakota Howard et al" "Quest Diagnostics Incorporated" "Centers for Disease Control and Prevention Division of Viral Diseases, Pathogen Discovery" "https://www.epicov.org/acknowledgement/30/05/EPI_ISL_6403005.json"
25966 "USA/WA-CDC-QDX30411219/2021" "EPI_ISL_6404087" "OL498598.1" "Dakota Howard et al" "Quest Diagnostics Incorporated" "Centers for Disease Control and Prevention Division of Viral Diseases, Pathogen Discovery" "https://www.epicov.org/acknowledgement/40/87/EPI_ISL_6404087.json"
25967 "USA/WA-CDC-QDX30411225/2021" "EPI_ISL_6404118" "OL498629.1" "Dakota Howard et al" "Quest Diagnostics Incorporated" "Centers for Disease Control and Prevention Division of Viral Diseases, Pathogen Discovery" "https://www.epicov.org/acknowledgement/41/18/EPI_ISL_6404118.json"
25968 "USA/WA-CDC-QDX30411236/2021" "EPI_ISL_6404028" "OL498543.1" "Dakota Howard et al" "Quest Diagnostics Incorporated" "Centers for Disease Control and Prevention Division of Viral Diseases, Pathogen Discovery" "https://www.epicov.org/acknowledgement/40/28/EPI_ISL_6404028.json"
25969 "USA/WA-CDC-QDX30411242/2021" "EPI_ISL_6404003" "OL498518.1" "Dakota Howard et al" "Quest Diagnostics Incorporated" "Centers for Disease Control and Prevention Division of Viral Diseases, Pathogen Discovery" "https://www.epicov.org/acknowledgement/40/03/EPI_ISL_6404003.json"
25970 "USA/WA-CDC-QDX30411245/2021" "EPI_ISL_6403910" "OL498428.1" "Dakota Howard et al" "Quest Diagnostics Incorporated" "Centers for Disease Control and Prevention Division of Viral Diseases, Pathogen Discovery" "https://www.epicov.org/acknowledgement/39/10/EPI_ISL_6403910.json"
25971 "USA/WA-CDC-QDX30411251/2021" "EPI_ISL_6404035" "OL498550.1" "Dakota Howard et al" "Quest Diagnostics Incorporated" "Centers for Disease Control and Prevention Division of Viral Diseases, Pathogen Discovery" "https://www.epicov.org/acknowledgement/40/35/EPI_ISL_6404035.json"
25972 "USA/WA-CDC-QDX30411253/2021" "EPI_ISL_6403912" "OL498430.1" "Dakota Howard et al" "Quest Diagnostics Incorporated" "Centers for Disease Control and Prevention Division of Viral Diseases, Pathogen Discovery" "https://www.epicov.org/acknowledgement/39/12/EPI_ISL_6403912.json"
25973 "USA/WA-CDC-QDX30411254/2021" "EPI_ISL_6404112" "OL498623.1" "Dakota Howard et al" "Quest Diagnostics Incorporated" "Centers for Disease Control and Prevention Division of Viral Diseases, Pathogen Discovery" "https://www.epicov.org/acknowledgement/41/12/EPI_ISL_6404112.json"
25974 "USA/WA-CDC-QDX30411256/2021" "EPI_ISL_6404144" "OL498655.1" "Dakota Howard et al" "Quest Diagnostics Incorporated" "Centers for Disease Control and Prevention Division of Viral Diseases, Pathogen Discovery" "https://www.epicov.org/acknowledgement/41/44/EPI_ISL_6404144.json"
25975 "USA/WA-CDC-QDX30411258/2021" "EPI_ISL_6404110" "OL498621.1" "Dakota Howard et al" "Quest Diagnostics Incorporated" "Centers for Disease Control and Prevention Division of Viral Diseases, Pathogen Discovery" "https://www.epicov.org/acknowledgement/41/10/EPI_ISL_6404110.json"
25976 "USA/WA-CDC-QDX30411259/2021" "EPI_ISL_6404252" "OL498718.1" "Dakota Howard et al" "Quest Diagnostics Incorporated" "Centers for Disease Control and Prevention Division of Viral Diseases, Pathogen Discovery" "https://www.epicov.org/acknowledgement/42/52/EPI_ISL_6404252.json"
25977 "USA/WA-CDC-QDX30411260/2021" "EPI_ISL_6404092" "OL498603.1" "Dakota Howard et al" "Quest Diagnostics Incorporated" "Centers for Disease Control and Prevention Division of Viral Diseases, Pathogen Discovery" "https://www.epicov.org/acknowledgement/40/92/EPI_ISL_6404092.json"
25978 "USA/WA-CDC-QDX30411271/2021" "EPI_ISL_6404242" "OL498714.1" "Dakota Howard et al" "Quest Diagnostics Incorporated" "Centers for Disease Control and Prevention Division of Viral Diseases, Pathogen Discovery" "https://www.epicov.org/acknowledgement/42/42/EPI_ISL_6404242.json"
25979 "USA/WA-CDC-QDX30411272/2021" "EPI_ISL_6404084" "OL498595.1" "Dakota Howard et al" "Quest Diagnostics Incorporated" "Centers for Disease Control and Prevention Division of Viral Diseases, Pathogen Discovery" "https://www.epicov.org/acknowledgement/40/84/EPI_ISL_6404084.json"
25980 "USA/WA-CDC-QDX30411273/2021" "EPI_ISL_6404026" "OL498541.1" "Dakota Howard et al" "Quest Diagnostics Incorporated" "Centers for Disease Control and Prevention Division of Viral Diseases, Pathogen Discovery" "https://www.epicov.org/acknowledgement/40/26/EPI_ISL_6404026.json"
25981 "USA/WA-CDC-QDX30411274/2021" "EPI_ISL_6404093" "OL498604.1" "Dakota Howard et al" "Quest Diagnostics Incorporated" "Centers for Disease Control and Prevention Division of Viral Diseases, Pathogen Discovery" "https://www.epicov.org/acknowledgement/40/93/EPI_ISL_6404093.json"
25982 "USA/WA-CDC-QDX30411275/2021" "EPI_ISL_6403927" "OL498445.1" "Dakota Howard et al" "Quest Diagnostics Incorporated" "Centers for Disease Control and Prevention Division of Viral Diseases, Pathogen Discovery" "https://www.epicov.org/acknowledgement/39/27/EPI_ISL_6403927.json"
25983 "USA/WA-CDC-QDX30478953/2021" "EPI_ISL_6403757" "OL498279.1" "Dakota Howard et al" "Quest Diagnostics Incorporated" "Centers for Disease Control and Prevention Division of Viral Diseases, Pathogen Discovery" "https://www.epicov.org/acknowledgement/37/57/EPI_ISL_6403757.json"
25984 "USA/WA-CDC-QDX30478954/2021" "EPI_ISL_6403731" "OL498253.1" "Dakota Howard et al" "Quest Diagnostics Incorporated" "Centers for Disease Control and Prevention Division of Viral Diseases, Pathogen Discovery" "https://www.epicov.org/acknowledgement/37/31/EPI_ISL_6403731.json"
25985 "USA/WA-CDC-QDX30478955/2021" "EPI_ISL_6403034" "OL497578.1" "Dakota Howard et al" "Quest Diagnostics Incorporated" "Centers for Disease Control and Prevention Division of Viral Diseases, Pathogen Discovery" "https://www.epicov.org/acknowledgement/30/34/EPI_ISL_6403034.json"
25986 "USA/WA-CDC-QDX30478956/2021" "EPI_ISL_6403845" "OL498366.1" "Dakota Howard et al" "Quest Diagnostics Incorporated" "Centers for Disease Control and Prevention Division of Viral Diseases, Pathogen Discovery" "https://www.epicov.org/acknowledgement/38/45/EPI_ISL_6403845.json"
25987 "USA/WA-CDC-QDX30519368/2021" "EPI_ISL_6403980" "OL498495.1" "Dakota Howard et al" "Quest Diagnostics Incorporated" "Centers for Disease Control and Prevention Division of Viral Diseases, Pathogen Discovery" "https://www.epicov.org/acknowledgement/39/80/EPI_ISL_6403980.json"
25988 "USA/WA-CDC-QDX30519424/2021" "EPI_ISL_6404340" "OL498754.1" "Dakota Howard et al" "Quest Diagnostics Incorporated" "Centers for Disease Control and Prevention Division of Viral Diseases, Pathogen Discovery" "https://www.epicov.org/acknowledgement/43/40/EPI_ISL_6404340.json"
25989 "USA/WA-CDC-QDX30519458/2021" "EPI_ISL_6404411" "OL498783.1" "Dakota Howard et al" "Quest Diagnostics Incorporated" "Centers for Disease Control and Prevention Division of Viral Diseases, Pathogen Discovery" "https://www.epicov.org/acknowledgement/44/11/EPI_ISL_6404411.json"
25990 "USA/WA-CDC-QDX30519459/2021" "EPI_ISL_6404428" "OL498790.1" "Dakota Howard et al" "Quest Diagnostics Incorporated" "Centers for Disease Control and Prevention Division of Viral Diseases, Pathogen Discovery" "https://www.epicov.org/acknowledgement/44/28/EPI_ISL_6404428.json"
25991 "USA/WA-CDC-QDX30519460/2021" "EPI_ISL_6404423" "OL498788.1" "Dakota Howard et al" "Quest Diagnostics Incorporated" "Centers for Disease Control and Prevention Division of Viral Diseases, Pathogen Discovery" "https://www.epicov.org/acknowledgement/44/23/EPI_ISL_6404423.json"
25992 "USA/WA-CDC-QDX30519461/2021" "EPI_ISL_6404433" "OL498792.1" "Dakota Howard et al" "Quest Diagnostics Incorporated" "Centers for Disease Control and Prevention Division of Viral Diseases, Pathogen Discovery" "https://www.epicov.org/acknowledgement/44/33/EPI_ISL_6404433.json"
25993 "USA/WA-CDC-QDX30519470/2021" "EPI_ISL_6404473" "OL498808.1" "Dakota Howard et al" "Quest Diagnostics Incorporated" "Centers for Disease Control and Prevention Division of Viral Diseases, Pathogen Discovery" "https://www.epicov.org/acknowledgement/44/73/EPI_ISL_6404473.json"
25994 "USA/WA-CDC-QDX30519471/2021" "EPI_ISL_6404504" "OL498821.1" "Dakota Howard et al" "Quest Diagnostics Incorporated" "Centers for Disease Control and Prevention Division of Viral Diseases, Pathogen Discovery" "https://www.epicov.org/acknowledgement/45/04/EPI_ISL_6404504.json"
25995 "USA/WA-CDC-QDX30519472/2021" "EPI_ISL_6404528" "OL498830.1" "Dakota Howard et al" "Quest Diagnostics Incorporated" "Centers for Disease Control and Prevention Division of Viral Diseases, Pathogen Discovery" "https://www.epicov.org/acknowledgement/45/28/EPI_ISL_6404528.json"
25996 "USA/WA-CDC-QDX30567094/2021" "EPI_ISL_6396053" "OL489853.1" "Dakota Howard et al" "Quest Diagnostics Incorporated" "Centers for Disease Control and Prevention Division of Viral Diseases, Pathogen Discovery" "https://www.epicov.org/acknowledgement/60/53/EPI_ISL_6396053.json"
25997 "USA/WA-CDC-QDX30567105/2021" "EPI_ISL_6396075" "OL489875.1" "Dakota Howard et al" "Quest Diagnostics Incorporated" "Centers for Disease Control and Prevention Division of Viral Diseases, Pathogen Discovery" "https://www.epicov.org/acknowledgement/60/75/EPI_ISL_6396075.json"
25998 "USA/WA-CDC-QDX30567107/2021" "EPI_ISL_6414569" "OL503952.1" "Dakota Howard et al" "Quest Diagnostics Incorporated" "Centers for Disease Control and Prevention Division of Viral Diseases, Pathogen Discovery" "https://www.epicov.org/acknowledgement/45/69/EPI_ISL_6414569.json"
25999 "USA/WA-CDC-QDX30567108/2021" "EPI_ISL_6414598" "OL503981.1" "Dakota Howard et al" "Quest Diagnostics Incorporated" "Centers for Disease Control and Prevention Division of Viral Diseases, Pathogen Discovery" "https://www.epicov.org/acknowledgement/45/98/EPI_ISL_6414598.json"
26000 "USA/WA-CDC-QDX30567109/2021" "EPI_ISL_6396027" "OL489827.1" "Dakota Howard et al" "Quest Diagnostics Incorporated" "Centers for Disease Control and Prevention Division of Viral Diseases, Pathogen Discovery" "https://www.epicov.org/acknowledgement/60/27/EPI_ISL_6396027.json"
26001 "USA/WA-CDC-QDX30567110/2021" "EPI_ISL_6414612" "OL503995.1" "Dakota Howard et al" "Quest Diagnostics Incorporated" "Centers for Disease Control and Prevention Division of Viral Diseases, Pathogen Discovery" "https://www.epicov.org/acknowledgement/46/12/EPI_ISL_6414612.json"
26002 "USA/WA-CDC-QDX30567111/2021" "EPI_ISL_6414511" "OL503922.1" "Dakota Howard et al" "Quest Diagnostics Incorporated" "Centers for Disease Control and Prevention Division of Viral Diseases, Pathogen Discovery" "https://www.epicov.org/acknowledgement/45/11/EPI_ISL_6414511.json"
26003 "USA/WA-CDC-QDX30567112/2021" "EPI_ISL_6414538" "OL503933.1" "Dakota Howard et al" "Quest Diagnostics Incorporated" "Centers for Disease Control and Prevention Division of Viral Diseases, Pathogen Discovery" "https://www.epicov.org/acknowledgement/45/38/EPI_ISL_6414538.json"
26004 "USA/WA-CDC-QDX30567113/2021" "EPI_ISL_6414595" "OL503978.1" "Dakota Howard et al" "Quest Diagnostics Incorporated" "Centers for Disease Control and Prevention Division of Viral Diseases, Pathogen Discovery" "https://www.epicov.org/acknowledgement/45/95/EPI_ISL_6414595.json"
26005 "USA/WA-CDC-QDX30567114/2021" "EPI_ISL_6396032" "OL489832.1" "Dakota Howard et al" "Quest Diagnostics Incorporated" "Centers for Disease Control and Prevention Division of Viral Diseases, Pathogen Discovery" "https://www.epicov.org/acknowledgement/60/32/EPI_ISL_6396032.json"
26006 "USA/WA-CDC-QDX30567118/2021" "EPI_ISL_6396070" "OL489870.1" "Dakota Howard et al" "Quest Diagnostics Incorporated" "Centers for Disease Control and Prevention Division of Viral Diseases, Pathogen Discovery" "https://www.epicov.org/acknowledgement/60/70/EPI_ISL_6396070.json"
26007 "USA/WA-CDC-QDX30567120/2021" "EPI_ISL_6396068" "OL489868.1" "Dakota Howard et al" "Quest Diagnostics Incorporated" "Centers for Disease Control and Prevention Division of Viral Diseases, Pathogen Discovery" "https://www.epicov.org/acknowledgement/60/68/EPI_ISL_6396068.json"
26008 "USA/WA-CDC-QDX30567125/2021" "EPI_ISL_6414650" "OL504029.1" "Dakota Howard et al" "Quest Diagnostics Incorporated" "Centers for Disease Control and Prevention Division of Viral Diseases, Pathogen Discovery" "https://www.epicov.org/acknowledgement/46/50/EPI_ISL_6414650.json"
26009 "USA/WA-CDC-QDX30567126/2021" "EPI_ISL_6396025" "OL489825.1" "Dakota Howard et al" "Quest Diagnostics Incorporated" "Centers for Disease Control and Prevention Division of Viral Diseases, Pathogen Discovery" "https://www.epicov.org/acknowledgement/60/25/EPI_ISL_6396025.json"
26010 "USA/WA-CDC-QDX30567127/2021" "EPI_ISL_6414622" "OL504005.1" "Dakota Howard et al" "Quest Diagnostics Incorporated" "Centers for Disease Control and Prevention Division of Viral Diseases, Pathogen Discovery" "https://www.epicov.org/acknowledgement/46/22/EPI_ISL_6414622.json"
26011 "USA/WA-CDC-QDX30567128/2021" "EPI_ISL_6414710" "OL504054.1" "Dakota Howard et al" "Quest Diagnostics Incorporated" "Centers for Disease Control and Prevention Division of Viral Diseases, Pathogen Discovery" "https://www.epicov.org/acknowledgement/47/10/EPI_ISL_6414710.json"
26012 "USA/WA-CDC-QDX30567129/2021" "EPI_ISL_6396139" "OL489935.1" "Dakota Howard et al" "Quest Diagnostics Incorporated" "Centers for Disease Control and Prevention Division of Viral Diseases, Pathogen Discovery" "https://www.epicov.org/acknowledgement/61/39/EPI_ISL_6396139.json"
26013 "USA/WA-CDC-QDX30567130/2021" "EPI_ISL_6396181" "OL489977.1" "Dakota Howard et al" "Quest Diagnostics Incorporated" "Centers for Disease Control and Prevention Division of Viral Diseases, Pathogen Discovery" "https://www.epicov.org/acknowledgement/61/81/EPI_ISL_6396181.json"
26014 "USA/WA-CDC-QDX30567134/2021" "EPI_ISL_6414695" "OL504047.1" "Dakota Howard et al" "Quest Diagnostics Incorporated" "Centers for Disease Control and Prevention Division of Viral Diseases, Pathogen Discovery" "https://www.epicov.org/acknowledgement/46/95/EPI_ISL_6414695.json"
26015 "USA/WA-CDC-QDX30567140/2021" "EPI_ISL_6396167" "OL489963.1" "Dakota Howard et al" "Quest Diagnostics Incorporated" "Centers for Disease Control and Prevention Division of Viral Diseases, Pathogen Discovery" "https://www.epicov.org/acknowledgement/61/67/EPI_ISL_6396167.json"
26016 "USA/WA-CDC-QDX30567141/2021" "EPI_ISL_6414867" "OL504144.1" "Dakota Howard et al" "Quest Diagnostics Incorporated" "Centers for Disease Control and Prevention Division of Viral Diseases, Pathogen Discovery" "https://www.epicov.org/acknowledgement/48/67/EPI_ISL_6414867.json"
26017 "USA/WA-CDC-QDX30567142/2021" "EPI_ISL_6396087" "OL489883.1" "Dakota Howard et al" "Quest Diagnostics Incorporated" "Centers for Disease Control and Prevention Division of Viral Diseases, Pathogen Discovery" "https://www.epicov.org/acknowledgement/60/87/EPI_ISL_6396087.json"
26018 "USA/WA-CDC-QDX30567149/2021" "EPI_ISL_6396105" "OL489901.1" "Dakota Howard et al" "Quest Diagnostics Incorporated" "Centers for Disease Control and Prevention Division of Viral Diseases, Pathogen Discovery" "https://www.epicov.org/acknowledgement/61/05/EPI_ISL_6396105.json"
26019 "USA/WA-CDC-QDX30567159/2021" "EPI_ISL_6414800" "OL504091.1" "Dakota Howard et al" "Quest Diagnostics Incorporated" "Centers for Disease Control and Prevention Division of Viral Diseases, Pathogen Discovery" "https://www.epicov.org/acknowledgement/48/00/EPI_ISL_6414800.json"
26020 "USA/WA-CDC-QDX30567160/2021" "EPI_ISL_6414837" "OL504114.1" "Dakota Howard et al" "Quest Diagnostics Incorporated" "Centers for Disease Control and Prevention Division of Viral Diseases, Pathogen Discovery" "https://www.epicov.org/acknowledgement/48/37/EPI_ISL_6414837.json"
26021 "USA/WA-CDC-QDX30567162/2021" "EPI_ISL_6414829" "OL504106.1" "Dakota Howard et al" "Quest Diagnostics Incorporated" "Centers for Disease Control and Prevention Division of Viral Diseases, Pathogen Discovery" "https://www.epicov.org/acknowledgement/48/29/EPI_ISL_6414829.json"
26022 "USA/WA-CDC-QDX30567165/2021" "EPI_ISL_6414693" "OL504046.1" "Dakota Howard et al" "Quest Diagnostics Incorporated" "Centers for Disease Control and Prevention Division of Viral Diseases, Pathogen Discovery" "https://www.epicov.org/acknowledgement/46/93/EPI_ISL_6414693.json"
26023 "USA/WA-CDC-QDX30567171/2021" "EPI_ISL_6395984" "OL489784.1" "Dakota Howard et al" "Quest Diagnostics Incorporated" "Centers for Disease Control and Prevention Division of Viral Diseases, Pathogen Discovery" "https://www.epicov.org/acknowledgement/59/84/EPI_ISL_6395984.json"
26024 "USA/WA-CDC-QDX30567172/2021" "EPI_ISL_6414850" "OL504127.1" "Dakota Howard et al" "Quest Diagnostics Incorporated" "Centers for Disease Control and Prevention Division of Viral Diseases, Pathogen Discovery" "https://www.epicov.org/acknowledgement/48/50/EPI_ISL_6414850.json"
26025 "USA/WA-CDC-QDX30567176/2021" "EPI_ISL_6414958" "OL504202.1" "Dakota Howard et al" "Quest Diagnostics Incorporated" "Centers for Disease Control and Prevention Division of Viral Diseases, Pathogen Discovery" "https://www.epicov.org/acknowledgement/49/58/EPI_ISL_6414958.json"
26026 "USA/WA-CDC-QDX30567178/2021" "EPI_ISL_6415231" "OL504327.1" "Dakota Howard et al" "Quest Diagnostics Incorporated" "Centers for Disease Control and Prevention Division of Viral Diseases, Pathogen Discovery" "https://www.epicov.org/acknowledgement/52/31/EPI_ISL_6415231.json"
26027 "USA/WA-CDC-QDX30567180/2021" "EPI_ISL_6396240" "OL490036.1" "Dakota Howard et al" "Quest Diagnostics Incorporated" "Centers for Disease Control and Prevention Division of Viral Diseases, Pathogen Discovery" "https://www.epicov.org/acknowledgement/62/40/EPI_ISL_6396240.json"
26028 "USA/WA-CDC-QDX30567181/2021" "EPI_ISL_6415124" "OL504279.1" "Dakota Howard et al" "Quest Diagnostics Incorporated" "Centers for Disease Control and Prevention Division of Viral Diseases, Pathogen Discovery" "https://www.epicov.org/acknowledgement/51/24/EPI_ISL_6415124.json"
26029 "USA/WA-CDC-QDX30567182/2021" "EPI_ISL_6414965" "OL504206.1" "Dakota Howard et al" "Quest Diagnostics Incorporated" "Centers for Disease Control and Prevention Division of Viral Diseases, Pathogen Discovery" "https://www.epicov.org/acknowledgement/49/65/EPI_ISL_6414965.json"
26030 "USA/WA-CDC-QDX30567183/2021" "EPI_ISL_6415152" "OL504290.1" "Dakota Howard et al" "Quest Diagnostics Incorporated" "Centers for Disease Control and Prevention Division of Viral Diseases, Pathogen Discovery" "https://www.epicov.org/acknowledgement/51/52/EPI_ISL_6415152.json"
26031 "USA/WA-CDC-QDX30567184/2021" "EPI_ISL_6415241" "OL504332.1" "Dakota Howard et al" "Quest Diagnostics Incorporated" "Centers for Disease Control and Prevention Division of Viral Diseases, Pathogen Discovery" "https://www.epicov.org/acknowledgement/52/41/EPI_ISL_6415241.json"
26032 "USA/WA-CDC-QDX30567191/2021" "EPI_ISL_6415280" "OL504348.1" "Dakota Howard et al" "Quest Diagnostics Incorporated" "Centers for Disease Control and Prevention Division of Viral Diseases, Pathogen Discovery" "https://www.epicov.org/acknowledgement/52/80/EPI_ISL_6415280.json"
26033 "USA/WA-CDC-QDX30567194/2021" "EPI_ISL_6396456" "OL490245.1" "Dakota Howard et al" "Quest Diagnostics Incorporated" "Centers for Disease Control and Prevention Division of Viral Diseases, Pathogen Discovery" "https://www.epicov.org/acknowledgement/64/56/EPI_ISL_6396456.json"
26034 "USA/WA-CDC-QDX30567196/2021" "EPI_ISL_6415230" "OL504326.1" "Dakota Howard et al" "Quest Diagnostics Incorporated" "Centers for Disease Control and Prevention Division of Viral Diseases, Pathogen Discovery" "https://www.epicov.org/acknowledgement/52/30/EPI_ISL_6415230.json"
26035 "USA/WA-CDC-QDX30567197/2021" "EPI_ISL_6414891" "OL504168.1" "Dakota Howard et al" "Quest Diagnostics Incorporated" "Centers for Disease Control and Prevention Division of Viral Diseases, Pathogen Discovery" "https://www.epicov.org/acknowledgement/48/91/EPI_ISL_6414891.json"
26036 "USA/WA-CDC-QDX30567198/2021" "EPI_ISL_6415234" "OL504329.1" "Dakota Howard et al" "Quest Diagnostics Incorporated" "Centers for Disease Control and Prevention Division of Viral Diseases, Pathogen Discovery" "https://www.epicov.org/acknowledgement/52/34/EPI_ISL_6415234.json"
26037 "USA/WA-CDC-QDX30567199/2021" "EPI_ISL_6396421" "OL490210.1" "Dakota Howard et al" "Quest Diagnostics Incorporated" "Centers for Disease Control and Prevention Division of Viral Diseases, Pathogen Discovery" "https://www.epicov.org/acknowledgement/64/21/EPI_ISL_6396421.json"
26038 "USA/WA-CDC-QDX30567201/2021" "EPI_ISL_6415157" "OL504292.1" "Dakota Howard et al" "Quest Diagnostics Incorporated" "Centers for Disease Control and Prevention Division of Viral Diseases, Pathogen Discovery" "https://www.epicov.org/acknowledgement/51/57/EPI_ISL_6415157.json"
26039 "USA/WA-CDC-QDX30567202/2021" "EPI_ISL_6414890" "OL504167.1" "Dakota Howard et al" "Quest Diagnostics Incorporated" "Centers for Disease Control and Prevention Division of Viral Diseases, Pathogen Discovery" "https://www.epicov.org/acknowledgement/48/90/EPI_ISL_6414890.json"
26040 "USA/WA-CDC-QDX30567205/2021" "EPI_ISL_6396321" "OL490114.1" "Dakota Howard et al" "Quest Diagnostics Incorporated" "Centers for Disease Control and Prevention Division of Viral Diseases, Pathogen Discovery" "https://www.epicov.org/acknowledgement/63/21/EPI_ISL_6396321.json"
26041 "USA/WA-CDC-QDX30567209/2021" "EPI_ISL_6415032" "OL504240.1" "Dakota Howard et al" "Quest Diagnostics Incorporated" "Centers for Disease Control and Prevention Division of Viral Diseases, Pathogen Discovery" "https://www.epicov.org/acknowledgement/50/32/EPI_ISL_6415032.json"
26042 "USA/WA-CDC-QDX30567210/2021" "EPI_ISL_6414907" "OL504175.1" "Dakota Howard et al" "Quest Diagnostics Incorporated" "Centers for Disease Control and Prevention Division of Viral Diseases, Pathogen Discovery" "https://www.epicov.org/acknowledgement/49/07/EPI_ISL_6414907.json"
26043 "USA/WA-CDC-QDX30567211/2021" "EPI_ISL_6415042" "OL504245.1" "Dakota Howard et al" "Quest Diagnostics Incorporated" "Centers for Disease Control and Prevention Division of Viral Diseases, Pathogen Discovery" "https://www.epicov.org/acknowledgement/50/42/EPI_ISL_6415042.json"
26044 "USA/WA-CDC-QDX30567212/2021" "EPI_ISL_6415095" "OL504266.1" "Dakota Howard et al" "Quest Diagnostics Incorporated" "Centers for Disease Control and Prevention Division of Viral Diseases, Pathogen Discovery" "https://www.epicov.org/acknowledgement/50/95/EPI_ISL_6415095.json"
26045 "USA/WA-CDC-QDX30567213/2021" "EPI_ISL_6396537" "OL490323.1" "Dakota Howard et al" "Quest Diagnostics Incorporated" "Centers for Disease Control and Prevention Division of Viral Diseases, Pathogen Discovery" "https://www.epicov.org/acknowledgement/65/37/EPI_ISL_6396537.json"
26046 "USA/WA-CDC-QDX30567219/2021" "EPI_ISL_6415200" "OL504315.1" "Dakota Howard et al" "Quest Diagnostics Incorporated" "Centers for Disease Control and Prevention Division of Viral Diseases, Pathogen Discovery" "https://www.epicov.org/acknowledgement/52/00/EPI_ISL_6415200.json"
26047 "USA/WA-CDC-QDX30567221/2021" "EPI_ISL_6415071" "OL504256.1" "Dakota Howard et al" "Quest Diagnostics Incorporated" "Centers for Disease Control and Prevention Division of Viral Diseases, Pathogen Discovery" "https://www.epicov.org/acknowledgement/50/71/EPI_ISL_6415071.json"
26048 "USA/WA-CDC-QDX30567223/2021" "EPI_ISL_6396462" "OL490251.1" "Dakota Howard et al" "Quest Diagnostics Incorporated" "Centers for Disease Control and Prevention Division of Viral Diseases, Pathogen Discovery" "https://www.epicov.org/acknowledgement/64/62/EPI_ISL_6396462.json"
26049 "USA/WA-CDC-QDX30567224/2021" "EPI_ISL_6396483" "OL490272.1" "Dakota Howard et al" "Quest Diagnostics Incorporated" "Centers for Disease Control and Prevention Division of Viral Diseases, Pathogen Discovery" "https://www.epicov.org/acknowledgement/64/83/EPI_ISL_6396483.json"
26050 "USA/WA-CDC-QDX30567232/2021" "EPI_ISL_6396525" "OL490311.1" "Dakota Howard et al" "Quest Diagnostics Incorporated" "Centers for Disease Control and Prevention Division of Viral Diseases, Pathogen Discovery" "https://www.epicov.org/acknowledgement/65/25/EPI_ISL_6396525.json"
26051 "USA/WA-CDC-QDX30567233/2021" "EPI_ISL_6415020" "OL504234.1" "Dakota Howard et al" "Quest Diagnostics Incorporated" "Centers for Disease Control and Prevention Division of Viral Diseases, Pathogen Discovery" "https://www.epicov.org/acknowledgement/50/20/EPI_ISL_6415020.json"
26052 "USA/WA-CDC-QDX30567234/2021" "EPI_ISL_6415282" "OL504350.1" "Dakota Howard et al" "Quest Diagnostics Incorporated" "Centers for Disease Control and Prevention Division of Viral Diseases, Pathogen Discovery" "https://www.epicov.org/acknowledgement/52/82/EPI_ISL_6415282.json"
26053 "USA/WA-CDC-QDX30567235/2021" "EPI_ISL_6396246" "OL490042.1" "Dakota Howard et al" "Quest Diagnostics Incorporated" "Centers for Disease Control and Prevention Division of Viral Diseases, Pathogen Discovery" "https://www.epicov.org/acknowledgement/62/46/EPI_ISL_6396246.json"
26054 "USA/WA-CDC-QDX30567236/2021" "EPI_ISL_6414980" "OL504214.1" "Dakota Howard et al" "Quest Diagnostics Incorporated" "Centers for Disease Control and Prevention Division of Viral Diseases, Pathogen Discovery" "https://www.epicov.org/acknowledgement/49/80/EPI_ISL_6414980.json"
26055 "USA/WA-CDC-QDX30567237/2021" "EPI_ISL_6396392" "OL490181.1" "Dakota Howard et al" "Quest Diagnostics Incorporated" "Centers for Disease Control and Prevention Division of Viral Diseases, Pathogen Discovery" "https://www.epicov.org/acknowledgement/63/92/EPI_ISL_6396392.json"
26056 "USA/WA-CDC-QDX30567238/2021" "EPI_ISL_6396203" "OL489999.1" "Dakota Howard et al" "Quest Diagnostics Incorporated" "Centers for Disease Control and Prevention Division of Viral Diseases, Pathogen Discovery" "https://www.epicov.org/acknowledgement/62/03/EPI_ISL_6396203.json"
26057 "USA/WA-CDC-QDX30567239/2021" "EPI_ISL_6415181" "OL504303.1" "Dakota Howard et al" "Quest Diagnostics Incorporated" "Centers for Disease Control and Prevention Division of Viral Diseases, Pathogen Discovery" "https://www.epicov.org/acknowledgement/51/81/EPI_ISL_6415181.json"
26058 "USA/WA-CDC-QDX30567271/2021" "EPI_ISL_6396508" "OL490297.1" "Dakota Howard et al" "Quest Diagnostics Incorporated" "Centers for Disease Control and Prevention Division of Viral Diseases, Pathogen Discovery" "https://www.epicov.org/acknowledgement/65/08/EPI_ISL_6396508.json"
26059 "USA/WA-CDC-QDX30567272/2021" "EPI_ISL_6415189" "OL504307.1" "Dakota Howard et al" "Quest Diagnostics Incorporated" "Centers for Disease Control and Prevention Division of Viral Diseases, Pathogen Discovery" "https://www.epicov.org/acknowledgement/51/89/EPI_ISL_6415189.json"
26060 "USA/WA-CDC-QDX30567273/2021" "EPI_ISL_6396338" "OL490131.1" "Dakota Howard et al" "Quest Diagnostics Incorporated" "Centers for Disease Control and Prevention Division of Viral Diseases, Pathogen Discovery" "https://www.epicov.org/acknowledgement/63/38/EPI_ISL_6396338.json"
26061 "USA/WA-CDC-QDX30567274/2021" "EPI_ISL_6414946" "OL504195.1" "Dakota Howard et al" "Quest Diagnostics Incorporated" "Centers for Disease Control and Prevention Division of Viral Diseases, Pathogen Discovery" "https://www.epicov.org/acknowledgement/49/46/EPI_ISL_6414946.json"
26062 "USA/WA-CDC-QDX30567275/2021" "EPI_ISL_6396465" "OL490254.1" "Dakota Howard et al" "Quest Diagnostics Incorporated" "Centers for Disease Control and Prevention Division of Viral Diseases, Pathogen Discovery" "https://www.epicov.org/acknowledgement/64/65/EPI_ISL_6396465.json"
26063 "USA/WA-CDC-QDX30567277/2021" "EPI_ISL_6415294" "OL504355.1" "Dakota Howard et al" "Quest Diagnostics Incorporated" "Centers for Disease Control and Prevention Division of Viral Diseases, Pathogen Discovery" "https://www.epicov.org/acknowledgement/52/94/EPI_ISL_6415294.json"
26064 "USA/WA-CDC-QDX30567278/2021" "EPI_ISL_6396616" "OL490399.1" "Dakota Howard et al" "Quest Diagnostics Incorporated" "Centers for Disease Control and Prevention Division of Viral Diseases, Pathogen Discovery" "https://www.epicov.org/acknowledgement/66/16/EPI_ISL_6396616.json"
26065 "USA/WA-CDC-QDX30567279/2021" "EPI_ISL_6396759" "OL490538.1" "Dakota Howard et al" "Quest Diagnostics Incorporated" "Centers for Disease Control and Prevention Division of Viral Diseases, Pathogen Discovery" "https://www.epicov.org/acknowledgement/67/59/EPI_ISL_6396759.json"
26066 "USA/WA-CDC-QDX30567280/2021" "EPI_ISL_6396415" "OL490204.1" "Dakota Howard et al" "Quest Diagnostics Incorporated" "Centers for Disease Control and Prevention Division of Viral Diseases, Pathogen Discovery" "https://www.epicov.org/acknowledgement/64/15/EPI_ISL_6396415.json"
26067 "USA/WA-CDC-QDX30567288/2021" "EPI_ISL_6415397" "OL504428.1" "Dakota Howard et al" "Quest Diagnostics Incorporated" "Centers for Disease Control and Prevention Division of Viral Diseases, Pathogen Discovery" "https://www.epicov.org/acknowledgement/53/97/EPI_ISL_6415397.json"
26068 "USA/WA-CDC-QDX30567289/2021" "EPI_ISL_6415373" "OL504404.1" "Dakota Howard et al" "Quest Diagnostics Incorporated" "Centers for Disease Control and Prevention Division of Viral Diseases, Pathogen Discovery" "https://www.epicov.org/acknowledgement/53/73/EPI_ISL_6415373.json"
26069 "USA/WA-CDC-QDX30567291/2021" "EPI_ISL_6415353" "OL504384.1" "Dakota Howard et al" "Quest Diagnostics Incorporated" "Centers for Disease Control and Prevention Division of Viral Diseases, Pathogen Discovery" "https://www.epicov.org/acknowledgement/53/53/EPI_ISL_6415353.json"
26070 "USA/WA-CDC-QDX30567292/2021" "EPI_ISL_6415427" "OL504458.1" "Dakota Howard et al" "Quest Diagnostics Incorporated" "Centers for Disease Control and Prevention Division of Viral Diseases, Pathogen Discovery" "https://www.epicov.org/acknowledgement/54/27/EPI_ISL_6415427.json"
26071 "USA/WA-CDC-QDX30567293/2021" "EPI_ISL_6415315" "OL504364.1" "Dakota Howard et al" "Quest Diagnostics Incorporated" "Centers for Disease Control and Prevention Division of Viral Diseases, Pathogen Discovery" "https://www.epicov.org/acknowledgement/53/15/EPI_ISL_6415315.json"
26072 "USA/WA-CDC-QDX30567297/2021" "EPI_ISL_6415318" "OL504365.1" "Dakota Howard et al" "Quest Diagnostics Incorporated" "Centers for Disease Control and Prevention Division of Viral Diseases, Pathogen Discovery" "https://www.epicov.org/acknowledgement/53/18/EPI_ISL_6415318.json"
26073 "USA/WA-CDC-QDX30656066/2021" "EPI_ISL_6656166" "OL622171.1" "Dakota Howard et al" "Quest Diagnostics Incorporated" "Centers for Disease Control and Prevention Division of Viral Diseases, Pathogen Discovery" "https://www.epicov.org/acknowledgement/61/66/EPI_ISL_6656166.json"
26074 "USA/WA-CDC-QDX30656067/2021" "EPI_ISL_6656139" "OL622144.1" "Dakota Howard et al" "Quest Diagnostics Incorporated" "Centers for Disease Control and Prevention Division of Viral Diseases, Pathogen Discovery" "https://www.epicov.org/acknowledgement/61/39/EPI_ISL_6656139.json"
26075 "USA/WA-CDC-QDX30656069/2021" "EPI_ISL_6656149" "OL622154.1" "Dakota Howard et al" "Quest Diagnostics Incorporated" "Centers for Disease Control and Prevention Division of Viral Diseases, Pathogen Discovery" "https://www.epicov.org/acknowledgement/61/49/EPI_ISL_6656149.json"
26076 "USA/WA-CDC-QDX30656070/2021" "EPI_ISL_6656163" "OL622168.1" "Dakota Howard et al" "Quest Diagnostics Incorporated" "Centers for Disease Control and Prevention Division of Viral Diseases, Pathogen Discovery" "https://www.epicov.org/acknowledgement/61/63/EPI_ISL_6656163.json"
26077 "USA/WA-CDC-QDX30656072/2021" "EPI_ISL_6656164" "OL622169.1" "Dakota Howard et al" "Quest Diagnostics Incorporated" "Centers for Disease Control and Prevention Division of Viral Diseases, Pathogen Discovery" "https://www.epicov.org/acknowledgement/61/64/EPI_ISL_6656164.json"
26078 "USA/WA-CDC-QDX30656073/2021" "EPI_ISL_6656165" "OL622170.1" "Dakota Howard et al" "Quest Diagnostics Incorporated" "Centers for Disease Control and Prevention Division of Viral Diseases, Pathogen Discovery" "https://www.epicov.org/acknowledgement/61/65/EPI_ISL_6656165.json"
26079 "USA/WA-CDC-QDX30656074/2021" "EPI_ISL_6656141" "OL622146.1" "Dakota Howard et al" "Quest Diagnostics Incorporated" "Centers for Disease Control and Prevention Division of Viral Diseases, Pathogen Discovery" "https://www.epicov.org/acknowledgement/61/41/EPI_ISL_6656141.json"
26080 "USA/WA-CDC-QDX30656075/2021" "EPI_ISL_6656148" "OL622153.1" "Dakota Howard et al" "Quest Diagnostics Incorporated" "Centers for Disease Control and Prevention Division of Viral Diseases, Pathogen Discovery" "https://www.epicov.org/acknowledgement/61/48/EPI_ISL_6656148.json"
26081 "USA/WA-CDC-QDX30656076/2021" "EPI_ISL_6656160" "OL622165.1" "Dakota Howard et al" "Quest Diagnostics Incorporated" "Centers for Disease Control and Prevention Division of Viral Diseases, Pathogen Discovery" "https://www.epicov.org/acknowledgement/61/60/EPI_ISL_6656160.json"
26082 "USA/WA-CDC-QDX30656080/2021" "EPI_ISL_6656155" "OL622160.1" "Dakota Howard et al" "Quest Diagnostics Incorporated" "Centers for Disease Control and Prevention Division of Viral Diseases, Pathogen Discovery" "https://www.epicov.org/acknowledgement/61/55/EPI_ISL_6656155.json"
26083 "USA/WA-CDC-QDX30656099/2021" "EPI_ISL_6656217" "OL622222.1" "Dakota Howard et al" "Quest Diagnostics Incorporated" "Centers for Disease Control and Prevention Division of Viral Diseases, Pathogen Discovery" "https://www.epicov.org/acknowledgement/62/17/EPI_ISL_6656217.json"
26084 "USA/WA-CDC-QDX30656100/2021" "EPI_ISL_6656242" "OL622243.1" "Dakota Howard et al" "Quest Diagnostics Incorporated" "Centers for Disease Control and Prevention Division of Viral Diseases, Pathogen Discovery" "https://www.epicov.org/acknowledgement/62/42/EPI_ISL_6656242.json"
26085 "USA/WA-CDC-QDX30656101/2021" "EPI_ISL_6656211" "OL622216.1" "Dakota Howard et al" "Quest Diagnostics Incorporated" "Centers for Disease Control and Prevention Division of Viral Diseases, Pathogen Discovery" "https://www.epicov.org/acknowledgement/62/11/EPI_ISL_6656211.json"
26086 "USA/WA-CDC-QDX30656102/2021" "EPI_ISL_6656172" "OL622177.1" "Dakota Howard et al" "Quest Diagnostics Incorporated" "Centers for Disease Control and Prevention Division of Viral Diseases, Pathogen Discovery" "https://www.epicov.org/acknowledgement/61/72/EPI_ISL_6656172.json"
26087 "USA/WA-CDC-QDX30656103/2021" "EPI_ISL_6656215" "OL622220.1" "Dakota Howard et al" "Quest Diagnostics Incorporated" "Centers for Disease Control and Prevention Division of Viral Diseases, Pathogen Discovery" "https://www.epicov.org/acknowledgement/62/15/EPI_ISL_6656215.json"
26088 "USA/WA-CDC-QDX30656104/2021" "EPI_ISL_6656170" "OL622175.1" "Dakota Howard et al" "Quest Diagnostics Incorporated" "Centers for Disease Control and Prevention Division of Viral Diseases, Pathogen Discovery" "https://www.epicov.org/acknowledgement/61/70/EPI_ISL_6656170.json"
26089 "USA/WA-CDC-QDX30656105/2021" "EPI_ISL_6656218" "OL622223.1" "Dakota Howard et al" "Quest Diagnostics Incorporated" "Centers for Disease Control and Prevention Division of Viral Diseases, Pathogen Discovery" "https://www.epicov.org/acknowledgement/62/18/EPI_ISL_6656218.json"
26090 "USA/WA-CDC-QDX30656116/2021" "EPI_ISL_6656712" "OL622351.1" "Dakota Howard et al" "Quest Diagnostics Incorporated" "Centers for Disease Control and Prevention Division of Viral Diseases, Pathogen Discovery" "https://www.epicov.org/acknowledgement/67/12/EPI_ISL_6656712.json"
26091 "USA/WA-CDC-QDX30656117/2021" "EPI_ISL_6656268" "OL622269.1" "Dakota Howard et al" "Quest Diagnostics Incorporated" "Centers for Disease Control and Prevention Division of Viral Diseases, Pathogen Discovery" "https://www.epicov.org/acknowledgement/62/68/EPI_ISL_6656268.json"
26092 "USA/WA-CDC-QDX30656118/2021" "EPI_ISL_6656279" "OL622280.1" "Dakota Howard et al" "Quest Diagnostics Incorporated" "Centers for Disease Control and Prevention Division of Viral Diseases, Pathogen Discovery" "https://www.epicov.org/acknowledgement/62/79/EPI_ISL_6656279.json"
26093 "USA/WA-CDC-QDX30656119/2021" "EPI_ISL_6656667" "OL622344.1" "Dakota Howard et al" "Quest Diagnostics Incorporated" "Centers for Disease Control and Prevention Division of Viral Diseases, Pathogen Discovery" "https://www.epicov.org/acknowledgement/66/67/EPI_ISL_6656667.json"
26094 "USA/WA-CDC-QDX30656120/2021" "EPI_ISL_6656725" "OL622354.1" "Dakota Howard et al" "Quest Diagnostics Incorporated" "Centers for Disease Control and Prevention Division of Viral Diseases, Pathogen Discovery" "https://www.epicov.org/acknowledgement/67/25/EPI_ISL_6656725.json"
26095 "USA/WA-CDC-QDX30656122/2021" "EPI_ISL_6656680" "OL622346.1" "Dakota Howard et al" "Quest Diagnostics Incorporated" "Centers for Disease Control and Prevention Division of Viral Diseases, Pathogen Discovery" "https://www.epicov.org/acknowledgement/66/80/EPI_ISL_6656680.json"
26096 "USA/WA-CDC-QDX30656123/2021" "EPI_ISL_6656368" "OL622298.1" "Dakota Howard et al" "Quest Diagnostics Incorporated" "Centers for Disease Control and Prevention Division of Viral Diseases, Pathogen Discovery" "https://www.epicov.org/acknowledgement/63/68/EPI_ISL_6656368.json"
26097 "USA/WA-CDC-QDX30656124/2021" "EPI_ISL_6656318" "OL622291.1" "Dakota Howard et al" "Quest Diagnostics Incorporated" "Centers for Disease Control and Prevention Division of Viral Diseases, Pathogen Discovery" "https://www.epicov.org/acknowledgement/63/18/EPI_ISL_6656318.json"
26098 "USA/WA-CDC-QDX30656125/2021" "EPI_ISL_6656375" "OL622299.1" "Dakota Howard et al" "Quest Diagnostics Incorporated" "Centers for Disease Control and Prevention Division of Viral Diseases, Pathogen Discovery" "https://www.epicov.org/acknowledgement/63/75/EPI_ISL_6656375.json"
26099 "USA/WA-CDC-QDX30656127/2021" "EPI_ISL_6656479" "OL622314.1" "Dakota Howard et al" "Quest Diagnostics Incorporated" "Centers for Disease Control and Prevention Division of Viral Diseases, Pathogen Discovery" "https://www.epicov.org/acknowledgement/64/79/EPI_ISL_6656479.json"
26100 "USA/WA-CDC-QDX30656129/2021" "EPI_ISL_6657025" "OL622633.1" "Dakota Howard et al" "Quest Diagnostics Incorporated" "Centers for Disease Control and Prevention Division of Viral Diseases, Pathogen Discovery" "https://www.epicov.org/acknowledgement/70/25/EPI_ISL_6657025.json"
26101 "USA/WA-CDC-QDX30656130/2021" "EPI_ISL_6657064" "OL622672.1" "Dakota Howard et al" "Quest Diagnostics Incorporated" "Centers for Disease Control and Prevention Division of Viral Diseases, Pathogen Discovery" "https://www.epicov.org/acknowledgement/70/64/EPI_ISL_6657064.json"
26102 "USA/WA-CDC-QDX30656131/2021" "EPI_ISL_6657108" "OL622716.1" "Dakota Howard et al" "Quest Diagnostics Incorporated" "Centers for Disease Control and Prevention Division of Viral Diseases, Pathogen Discovery" "https://www.epicov.org/acknowledgement/71/08/EPI_ISL_6657108.json"
26103 "USA/WA-CDC-QDX30656132/2021" "EPI_ISL_6657246" "OL622846.1" "Dakota Howard et al" "Quest Diagnostics Incorporated" "Centers for Disease Control and Prevention Division of Viral Diseases, Pathogen Discovery" "https://www.epicov.org/acknowledgement/72/46/EPI_ISL_6657246.json"
26104 "USA/WA-CDC-QDX30656134/2021" "EPI_ISL_6657096" "OL622704.1" "Dakota Howard et al" "Quest Diagnostics Incorporated" "Centers for Disease Control and Prevention Division of Viral Diseases, Pathogen Discovery" "https://www.epicov.org/acknowledgement/70/96/EPI_ISL_6657096.json"
26105 "USA/WA-CDC-QDX30656135/2021" "EPI_ISL_6657223" "OL622823.1" "Dakota Howard et al" "Quest Diagnostics Incorporated" "Centers for Disease Control and Prevention Division of Viral Diseases, Pathogen Discovery" "https://www.epicov.org/acknowledgement/72/23/EPI_ISL_6657223.json"
26106 "USA/WA-CDC-QDX30656137/2021" "EPI_ISL_6657243" "OL622843.1" "Dakota Howard et al" "Quest Diagnostics Incorporated" "Centers for Disease Control and Prevention Division of Viral Diseases, Pathogen Discovery" "https://www.epicov.org/acknowledgement/72/43/EPI_ISL_6657243.json"
26107 "USA/WA-CDC-QDX30656138/2021" "EPI_ISL_6657204" "OL622804.1" "Dakota Howard et al" "Quest Diagnostics Incorporated" "Centers for Disease Control and Prevention Division of Viral Diseases, Pathogen Discovery" "https://www.epicov.org/acknowledgement/72/04/EPI_ISL_6657204.json"
26108 "USA/WA-CDC-QDX30656139/2021" "EPI_ISL_6657078" "OL622686.1" "Dakota Howard et al" "Quest Diagnostics Incorporated" "Centers for Disease Control and Prevention Division of Viral Diseases, Pathogen Discovery" "https://www.epicov.org/acknowledgement/70/78/EPI_ISL_6657078.json"
26109 "USA/WA-CDC-QDX30656140/2021" "EPI_ISL_6657929" "OL623198.1" "Dakota Howard et al" "Quest Diagnostics Incorporated" "Centers for Disease Control and Prevention Division of Viral Diseases, Pathogen Discovery" "https://www.epicov.org/acknowledgement/79/29/EPI_ISL_6657929.json"
26110 "USA/WA-CDC-QDX30656142/2021" "EPI_ISL_6657839" "OL623110.1" "Dakota Howard et al" "Quest Diagnostics Incorporated" "Centers for Disease Control and Prevention Division of Viral Diseases, Pathogen Discovery" "https://www.epicov.org/acknowledgement/78/39/EPI_ISL_6657839.json"
26111 "USA/WA-CDC-QDX30765033/2021" "EPI_ISL_6658256" "OL623522.1" "Dakota Howard et al" "Quest Diagnostics Incorporated" "Centers for Disease Control and Prevention Division of Viral Diseases, Pathogen Discovery" "https://www.epicov.org/acknowledgement/82/56/EPI_ISL_6658256.json"
26112 "USA/WA-CDC-QDX30765034/2021" "EPI_ISL_6658258" "OL623524.1" "Dakota Howard et al" "Quest Diagnostics Incorporated" "Centers for Disease Control and Prevention Division of Viral Diseases, Pathogen Discovery" "https://www.epicov.org/acknowledgement/82/58/EPI_ISL_6658258.json"
26113 "USA/WA-CDC-QDX30765035/2021" "EPI_ISL_6658218" "OL623484.1" "Dakota Howard et al" "Quest Diagnostics Incorporated" "Centers for Disease Control and Prevention Division of Viral Diseases, Pathogen Discovery" "https://www.epicov.org/acknowledgement/82/18/EPI_ISL_6658218.json"
26114 "USA/WA-CDC-QDX30765036/2021" "EPI_ISL_6658192" "OL623460.1" "Dakota Howard et al" "Quest Diagnostics Incorporated" "Centers for Disease Control and Prevention Division of Viral Diseases, Pathogen Discovery" "https://www.epicov.org/acknowledgement/81/92/EPI_ISL_6658192.json"
26115 "USA/WA-CDC-QDX30765037/2021" "EPI_ISL_6658190" "OL623458.1" "Dakota Howard et al" "Quest Diagnostics Incorporated" "Centers for Disease Control and Prevention Division of Viral Diseases, Pathogen Discovery" "https://www.epicov.org/acknowledgement/81/90/EPI_ISL_6658190.json"
26116 "USA/WA-CDC-QDX30765038/2021" "EPI_ISL_6658196" "OL623464.1" "Dakota Howard et al" "Quest Diagnostics Incorporated" "Centers for Disease Control and Prevention Division of Viral Diseases, Pathogen Discovery" "https://www.epicov.org/acknowledgement/81/96/EPI_ISL_6658196.json"
26117 "USA/WA-CDC-QDX30765039/2021" "EPI_ISL_6658188" "OL623456.1" "Dakota Howard et al" "Quest Diagnostics Incorporated" "Centers for Disease Control and Prevention Division of Viral Diseases, Pathogen Discovery" "https://www.epicov.org/acknowledgement/81/88/EPI_ISL_6658188.json"
26118 "USA/WA-CDC-QDX30765040/2021" "EPI_ISL_6658189" "OL623457.1" "Dakota Howard et al" "Quest Diagnostics Incorporated" "Centers for Disease Control and Prevention Division of Viral Diseases, Pathogen Discovery" "https://www.epicov.org/acknowledgement/81/89/EPI_ISL_6658189.json"
26119 "USA/WA-CDC-QDX30765054/2021" "EPI_ISL_6658198" "OL623466.1" "Dakota Howard et al" "Quest Diagnostics Incorporated" "Centers for Disease Control and Prevention Division of Viral Diseases, Pathogen Discovery" "https://www.epicov.org/acknowledgement/81/98/EPI_ISL_6658198.json"
26120 "USA/WA-CDC-QDX30765060/2021" "EPI_ISL_6658226" "OL623492.1" "Dakota Howard et al" "Quest Diagnostics Incorporated" "Centers for Disease Control and Prevention Division of Viral Diseases, Pathogen Discovery" "https://www.epicov.org/acknowledgement/82/26/EPI_ISL_6658226.json"
26121 "USA/WA-CDC-QDX30765064/2021" "EPI_ISL_6658247" "OL623513.1" "Dakota Howard et al" "Quest Diagnostics Incorporated" "Centers for Disease Control and Prevention Division of Viral Diseases, Pathogen Discovery" "https://www.epicov.org/acknowledgement/82/47/EPI_ISL_6658247.json"
26122 "USA/WA-CDC-QDX30765067/2021" "EPI_ISL_6658243" "OL623509.1" "Dakota Howard et al" "Quest Diagnostics Incorporated" "Centers for Disease Control and Prevention Division of Viral Diseases, Pathogen Discovery" "https://www.epicov.org/acknowledgement/82/43/EPI_ISL_6658243.json"
26123 "USA/WA-CDC-QDX30765076/2021" "EPI_ISL_6658221" "OL623487.1" "Dakota Howard et al" "Quest Diagnostics Incorporated" "Centers for Disease Control and Prevention Division of Viral Diseases, Pathogen Discovery" "https://www.epicov.org/acknowledgement/82/21/EPI_ISL_6658221.json"
26124 "USA/WA-CDC-QDX30765085/2021" "EPI_ISL_6658266" "OL623532.1" "Dakota Howard et al" "Quest Diagnostics Incorporated" "Centers for Disease Control and Prevention Division of Viral Diseases, Pathogen Discovery" "https://www.epicov.org/acknowledgement/82/66/EPI_ISL_6658266.json"
26125 "USA/WA-CDC-QDX30765086/2021" "EPI_ISL_6658275" "OL623541.1" "Dakota Howard et al" "Quest Diagnostics Incorporated" "Centers for Disease Control and Prevention Division of Viral Diseases, Pathogen Discovery" "https://www.epicov.org/acknowledgement/82/75/EPI_ISL_6658275.json"
26126 "USA/WA-CDC-QDX30765088/2021" "EPI_ISL_6658365" "OL623629.1" "Dakota Howard et al" "Quest Diagnostics Incorporated" "Centers for Disease Control and Prevention Division of Viral Diseases, Pathogen Discovery" "https://www.epicov.org/acknowledgement/83/65/EPI_ISL_6658365.json"
26127 "USA/WA-CDC-QDX30765089/2021" "EPI_ISL_6658272" "OL623538.1" "Dakota Howard et al" "Quest Diagnostics Incorporated" "Centers for Disease Control and Prevention Division of Viral Diseases, Pathogen Discovery" "https://www.epicov.org/acknowledgement/82/72/EPI_ISL_6658272.json"
26128 "USA/WA-CDC-QDX30765090/2021" "EPI_ISL_6658280" "OL623546.1" "Dakota Howard et al" "Quest Diagnostics Incorporated" "Centers for Disease Control and Prevention Division of Viral Diseases, Pathogen Discovery" "https://www.epicov.org/acknowledgement/82/80/EPI_ISL_6658280.json"
26129 "USA/WA-CDC-QDX30765098/2021" "EPI_ISL_6658220" "OL623486.1" "Dakota Howard et al" "Quest Diagnostics Incorporated" "Centers for Disease Control and Prevention Division of Viral Diseases, Pathogen Discovery" "https://www.epicov.org/acknowledgement/82/20/EPI_ISL_6658220.json"
26130 "USA/WA-CDC-QDX30765099/2021" "EPI_ISL_6658310" "OL623575.1" "Dakota Howard et al" "Quest Diagnostics Incorporated" "Centers for Disease Control and Prevention Division of Viral Diseases, Pathogen Discovery" "https://www.epicov.org/acknowledgement/83/10/EPI_ISL_6658310.json"
26131 "USA/WA-CDC-QDX30765100/2021" "EPI_ISL_6658327" "OL623592.1" "Dakota Howard et al" "Quest Diagnostics Incorporated" "Centers for Disease Control and Prevention Division of Viral Diseases, Pathogen Discovery" "https://www.epicov.org/acknowledgement/83/27/EPI_ISL_6658327.json"
26132 "USA/WA-CDC-QDX30765101/2021" "EPI_ISL_6658375" "OL623639.1" "Dakota Howard et al" "Quest Diagnostics Incorporated" "Centers for Disease Control and Prevention Division of Viral Diseases, Pathogen Discovery" "https://www.epicov.org/acknowledgement/83/75/EPI_ISL_6658375.json"
26133 "USA/WA-CDC-QDX30765103/2021" "EPI_ISL_6658334" "OL623599.1" "Dakota Howard et al" "Quest Diagnostics Incorporated" "Centers for Disease Control and Prevention Division of Viral Diseases, Pathogen Discovery" "https://www.epicov.org/acknowledgement/83/34/EPI_ISL_6658334.json"
26134 "USA/WA-CDC-QDX30765106/2021" "EPI_ISL_6658286" "OL623552.1" "Dakota Howard et al" "Quest Diagnostics Incorporated" "Centers for Disease Control and Prevention Division of Viral Diseases, Pathogen Discovery" "https://www.epicov.org/acknowledgement/82/86/EPI_ISL_6658286.json"
26135 "USA/WA-CDC-QDX30765107/2021" "EPI_ISL_6658324" "OL623589.1" "Dakota Howard et al" "Quest Diagnostics Incorporated" "Centers for Disease Control and Prevention Division of Viral Diseases, Pathogen Discovery" "https://www.epicov.org/acknowledgement/83/24/EPI_ISL_6658324.json"
26136 "USA/WA-CDC-QDX30765108/2021" "EPI_ISL_6658322" "OL623587.1" "Dakota Howard et al" "Quest Diagnostics Incorporated" "Centers for Disease Control and Prevention Division of Viral Diseases, Pathogen Discovery" "https://www.epicov.org/acknowledgement/83/22/EPI_ISL_6658322.json"
26137 "USA/WA-CDC-QDX30765109/2021" "EPI_ISL_6658367" "OL623631.1" "Dakota Howard et al" "Quest Diagnostics Incorporated" "Centers for Disease Control and Prevention Division of Viral Diseases, Pathogen Discovery" "https://www.epicov.org/acknowledgement/83/67/EPI_ISL_6658367.json"
26138 "USA/WA-CDC-QDX30765112/2021" "EPI_ISL_6658349" "OL623614.1" "Dakota Howard et al" "Quest Diagnostics Incorporated" "Centers for Disease Control and Prevention Division of Viral Diseases, Pathogen Discovery" "https://www.epicov.org/acknowledgement/83/49/EPI_ISL_6658349.json"
26139 "USA/WA-CDC-QDX30765113/2021" "EPI_ISL_6658360" "OL623625.1" "Dakota Howard et al" "Quest Diagnostics Incorporated" "Centers for Disease Control and Prevention Division of Viral Diseases, Pathogen Discovery" "https://www.epicov.org/acknowledgement/83/60/EPI_ISL_6658360.json"
26140 "USA/WA-CDC-QDX30765116/2021" "EPI_ISL_6658319" "OL623584.1" "Dakota Howard et al" "Quest Diagnostics Incorporated" "Centers for Disease Control and Prevention Division of Viral Diseases, Pathogen Discovery" "https://www.epicov.org/acknowledgement/83/19/EPI_ISL_6658319.json"
26141 "USA/WA-CDC-QDX30765120/2021" "EPI_ISL_6658238" "OL623504.1" "Dakota Howard et al" "Quest Diagnostics Incorporated" "Centers for Disease Control and Prevention Division of Viral Diseases, Pathogen Discovery" "https://www.epicov.org/acknowledgement/82/38/EPI_ISL_6658238.json"
26142 "USA/WA-CDC-QDX30765122/2021" "EPI_ISL_6658313" "OL623578.1" "Dakota Howard et al" "Quest Diagnostics Incorporated" "Centers for Disease Control and Prevention Division of Viral Diseases, Pathogen Discovery" "https://www.epicov.org/acknowledgement/83/13/EPI_ISL_6658313.json"
26143 "USA/WA-CDC-QDX30765123/2021" "EPI_ISL_6658318" "OL623583.1" "Dakota Howard et al" "Quest Diagnostics Incorporated" "Centers for Disease Control and Prevention Division of Viral Diseases, Pathogen Discovery" "https://www.epicov.org/acknowledgement/83/18/EPI_ISL_6658318.json"
26144 "USA/WA-CDC-QDX30765124/2021" "EPI_ISL_6658355" "OL623620.1" "Dakota Howard et al" "Quest Diagnostics Incorporated" "Centers for Disease Control and Prevention Division of Viral Diseases, Pathogen Discovery" "https://www.epicov.org/acknowledgement/83/55/EPI_ISL_6658355.json"
26145 "USA/WA-CDC-QDX30765127/2021" "EPI_ISL_6658325" "OL623590.1" "Dakota Howard et al" "Quest Diagnostics Incorporated" "Centers for Disease Control and Prevention Division of Viral Diseases, Pathogen Discovery" "https://www.epicov.org/acknowledgement/83/25/EPI_ISL_6658325.json"
26146 "USA/WA-CDC-QDX30811250/2021" "EPI_ISL_6783318" "OL647259.1" "Dakota Howard et al" "Quest Diagnostics Incorporated" "Centers for Disease Control and Prevention Division of Viral Diseases, Pathogen Discovery" "https://www.epicov.org/acknowledgement/33/18/EPI_ISL_6783318.json"
26147 "USA/WA-CDC-QDX30811254/2021" "EPI_ISL_6783236" "OL647178.1" "Dakota Howard et al" "Quest Diagnostics Incorporated" "Centers for Disease Control and Prevention Division of Viral Diseases, Pathogen Discovery" "https://www.epicov.org/acknowledgement/32/36/EPI_ISL_6783236.json"
26148 "USA/WA-CDC-QDX30811255/2021" "EPI_ISL_6783192" "OL647135.1" "Dakota Howard et al" "Quest Diagnostics Incorporated" "Centers for Disease Control and Prevention Division of Viral Diseases, Pathogen Discovery" "https://www.epicov.org/acknowledgement/31/92/EPI_ISL_6783192.json"
26149 "USA/WA-CDC-QDX30811256/2021" "EPI_ISL_6783163" "OL647106.1" "Dakota Howard et al" "Quest Diagnostics Incorporated" "Centers for Disease Control and Prevention Division of Viral Diseases, Pathogen Discovery" "https://www.epicov.org/acknowledgement/31/63/EPI_ISL_6783163.json"
26150 "USA/WA-CDC-QDX30811257/2021" "EPI_ISL_6783243" "OL647185.1" "Dakota Howard et al" "Quest Diagnostics Incorporated" "Centers for Disease Control and Prevention Division of Viral Diseases, Pathogen Discovery" "https://www.epicov.org/acknowledgement/32/43/EPI_ISL_6783243.json"
26151 "USA/WA-CDC-QDX30811258/2021" "EPI_ISL_6783144" "OL647089.1" "Dakota Howard et al" "Quest Diagnostics Incorporated" "Centers for Disease Control and Prevention Division of Viral Diseases, Pathogen Discovery" "https://www.epicov.org/acknowledgement/31/44/EPI_ISL_6783144.json"
26152 "USA/WA-CDC-QDX30811260/2021" "EPI_ISL_6783175" "OL647118.1" "Dakota Howard et al" "Quest Diagnostics Incorporated" "Centers for Disease Control and Prevention Division of Viral Diseases, Pathogen Discovery" "https://www.epicov.org/acknowledgement/31/75/EPI_ISL_6783175.json"
26153 "USA/WA-CDC-QDX30811261/2021" "EPI_ISL_6783316" "OL647257.1" "Dakota Howard et al" "Quest Diagnostics Incorporated" "Centers for Disease Control and Prevention Division of Viral Diseases, Pathogen Discovery" "https://www.epicov.org/acknowledgement/33/16/EPI_ISL_6783316.json"
26154 "USA/WA-CDC-QDX30811262/2021" "EPI_ISL_6783317" "OL647258.1" "Dakota Howard et al" "Quest Diagnostics Incorporated" "Centers for Disease Control and Prevention Division of Viral Diseases, Pathogen Discovery" "https://www.epicov.org/acknowledgement/33/17/EPI_ISL_6783317.json"
26155 "USA/WA-CDC-QDX30811263/2021" "EPI_ISL_6783208" "OL647151.1" "Dakota Howard et al" "Quest Diagnostics Incorporated" "Centers for Disease Control and Prevention Division of Viral Diseases, Pathogen Discovery" "https://www.epicov.org/acknowledgement/32/08/EPI_ISL_6783208.json"
26156 "USA/WA-CDC-QDX30811264/2021" "EPI_ISL_6783256" "OL647198.1" "Dakota Howard et al" "Quest Diagnostics Incorporated" "Centers for Disease Control and Prevention Division of Viral Diseases, Pathogen Discovery" "https://www.epicov.org/acknowledgement/32/56/EPI_ISL_6783256.json"
26157 "USA/WA-CDC-QDX30811268/2021" "EPI_ISL_6783210" "OL647153.1" "Dakota Howard et al" "Quest Diagnostics Incorporated" "Centers for Disease Control and Prevention Division of Viral Diseases, Pathogen Discovery" "https://www.epicov.org/acknowledgement/32/10/EPI_ISL_6783210.json"
26158 "USA/WA-CDC-QDX30811270/2021" "EPI_ISL_6783624" "OL647561.1" "Dakota Howard et al" "Quest Diagnostics Incorporated" "Centers for Disease Control and Prevention Division of Viral Diseases, Pathogen Discovery" "https://www.epicov.org/acknowledgement/36/24/EPI_ISL_6783624.json"
26159 "USA/WA-CDC-QDX30811278/2021" "EPI_ISL_6783803" "OL647732.1" "Dakota Howard et al" "Quest Diagnostics Incorporated" "Centers for Disease Control and Prevention Division of Viral Diseases, Pathogen Discovery" "https://www.epicov.org/acknowledgement/38/03/EPI_ISL_6783803.json"
26160 "USA/WA-CDC-QDX30811279/2021" "EPI_ISL_6783740" "OL647671.1" "Dakota Howard et al" "Quest Diagnostics Incorporated" "Centers for Disease Control and Prevention Division of Viral Diseases, Pathogen Discovery" "https://www.epicov.org/acknowledgement/37/40/EPI_ISL_6783740.json"
26161 "USA/WA-CDC-QDX30811280/2021" "EPI_ISL_6783699" "OL647633.1" "Dakota Howard et al" "Quest Diagnostics Incorporated" "Centers for Disease Control and Prevention Division of Viral Diseases, Pathogen Discovery" "https://www.epicov.org/acknowledgement/36/99/EPI_ISL_6783699.json"
26162 "USA/WA-CDC-QDX30811281/2021" "EPI_ISL_6783776" "OL647705.1" "Dakota Howard et al" "Quest Diagnostics Incorporated" "Centers for Disease Control and Prevention Division of Viral Diseases, Pathogen Discovery" "https://www.epicov.org/acknowledgement/37/76/EPI_ISL_6783776.json"
26163 "USA/WA-CDC-QDX30811282/2021" "EPI_ISL_6783744" "OL647675.1" "Dakota Howard et al" "Quest Diagnostics Incorporated" "Centers for Disease Control and Prevention Division of Viral Diseases, Pathogen Discovery" "https://www.epicov.org/acknowledgement/37/44/EPI_ISL_6783744.json"
26164 "USA/WA-CDC-QDX30811283/2021" "EPI_ISL_6783804" "OL647733.1" "Dakota Howard et al" "Quest Diagnostics Incorporated" "Centers for Disease Control and Prevention Division of Viral Diseases, Pathogen Discovery" "https://www.epicov.org/acknowledgement/38/04/EPI_ISL_6783804.json"
26165 "USA/WA-CDC-QDX30811284/2021" "EPI_ISL_6658399" "OL623663.1" "Dakota Howard et al" "Quest Diagnostics Incorporated" "Centers for Disease Control and Prevention Division of Viral Diseases, Pathogen Discovery" "https://www.epicov.org/acknowledgement/83/99/EPI_ISL_6658399.json"
26166 "USA/WA-CDC-QDX30811285/2021" "EPI_ISL_6783771" "OL647702.1" "Dakota Howard et al" "Quest Diagnostics Incorporated" "Centers for Disease Control and Prevention Division of Viral Diseases, Pathogen Discovery" "https://www.epicov.org/acknowledgement/37/71/EPI_ISL_6783771.json"
26167 "USA/WA-CDC-QDX30811287/2021" "EPI_ISL_6783721" "OL647652.1" "Dakota Howard et al" "Quest Diagnostics Incorporated" "Centers for Disease Control and Prevention Division of Viral Diseases, Pathogen Discovery" "https://www.epicov.org/acknowledgement/37/21/EPI_ISL_6783721.json"
26168 "USA/WA-CDC-QDX30811296/2021" "EPI_ISL_6658391" "OL623655.1" "Dakota Howard et al" "Quest Diagnostics Incorporated" "Centers for Disease Control and Prevention Division of Viral Diseases, Pathogen Discovery" "https://www.epicov.org/acknowledgement/83/91/EPI_ISL_6658391.json"
26169 "USA/WA-CDC-QDX30811299/2021" "EPI_ISL_6783693" "OL647627.1" "Dakota Howard et al" "Quest Diagnostics Incorporated" "Centers for Disease Control and Prevention Division of Viral Diseases, Pathogen Discovery" "https://www.epicov.org/acknowledgement/36/93/EPI_ISL_6783693.json"
26170 "USA/WA-CDC-QDX30811304/2021" "EPI_ISL_6783649" "OL647583.1" "Dakota Howard et al" "Quest Diagnostics Incorporated" "Centers for Disease Control and Prevention Division of Viral Diseases, Pathogen Discovery" "https://www.epicov.org/acknowledgement/36/49/EPI_ISL_6783649.json"
26171 "USA/WA-CDC-QDX30811313/2021" "EPI_ISL_6783680" "OL647614.1" "Dakota Howard et al" "Quest Diagnostics Incorporated" "Centers for Disease Control and Prevention Division of Viral Diseases, Pathogen Discovery" "https://www.epicov.org/acknowledgement/36/80/EPI_ISL_6783680.json"
26172 "USA/WA-CDC-QDX30811314/2021" "EPI_ISL_6783651" "OL647585.1" "Dakota Howard et al" "Quest Diagnostics Incorporated" "Centers for Disease Control and Prevention Division of Viral Diseases, Pathogen Discovery" "https://www.epicov.org/acknowledgement/36/51/EPI_ISL_6783651.json"
26173 "USA/WA-CDC-QDX30811315/2021" "EPI_ISL_6783739" "OL647670.1" "Dakota Howard et al" "Quest Diagnostics Incorporated" "Centers for Disease Control and Prevention Division of Viral Diseases, Pathogen Discovery" "https://www.epicov.org/acknowledgement/37/39/EPI_ISL_6783739.json"
26174 "USA/WA-CDC-QDX30811317/2021" "EPI_ISL_6783781" "OL647710.1" "Dakota Howard et al" "Quest Diagnostics Incorporated" "Centers for Disease Control and Prevention Division of Viral Diseases, Pathogen Discovery" "https://www.epicov.org/acknowledgement/37/81/EPI_ISL_6783781.json"
26175 "USA/WA-CDC-QDX30811320/2021" "EPI_ISL_6783840" "OL647769.1" "Dakota Howard et al" "Quest Diagnostics Incorporated" "Centers for Disease Control and Prevention Division of Viral Diseases, Pathogen Discovery" "https://www.epicov.org/acknowledgement/38/40/EPI_ISL_6783840.json"
26176 "USA/WA-CDC-QDX30811321/2021" "EPI_ISL_6783858" "OL647783.1" "Dakota Howard et al" "Quest Diagnostics Incorporated" "Centers for Disease Control and Prevention Division of Viral Diseases, Pathogen Discovery" "https://www.epicov.org/acknowledgement/38/58/EPI_ISL_6783858.json"
26177 "USA/WA-CDC-QDX31003857/2021" "EPI_ISL_7235728" "OL726576.1" "Dakota Howard et al" "Quest Diagnostics Incorporated" "Centers for Disease Control and Prevention Division of Viral Diseases, Pathogen Discovery" "https://www.epicov.org/acknowledgement/57/28/EPI_ISL_7235728.json"
26178 "USA/WA-CDC-QDX31003861/2021" "EPI_ISL_7236245" "OL727009.1" "Dakota Howard et al" "Quest Diagnostics Incorporated" "Centers for Disease Control and Prevention Division of Viral Diseases, Pathogen Discovery" "https://www.epicov.org/acknowledgement/62/45/EPI_ISL_7236245.json"
26179 "USA/WA-CDC-QDX31003862/2021" "EPI_ISL_7236439" "OL727102.1" "Dakota Howard et al" "Quest Diagnostics Incorporated" "Centers for Disease Control and Prevention Division of Viral Diseases, Pathogen Discovery" "https://www.epicov.org/acknowledgement/64/39/EPI_ISL_7236439.json"
26180 "USA/WA-CDC-QDX31003863/2021" "EPI_ISL_7236404" "OL727088.1" "Dakota Howard et al" "Quest Diagnostics Incorporated" "Centers for Disease Control and Prevention Division of Viral Diseases, Pathogen Discovery" "https://www.epicov.org/acknowledgement/64/04/EPI_ISL_7236404.json"
26181 "USA/WA-CDC-QDX31003864/2021" "EPI_ISL_7236324" "OL727059.1" "Dakota Howard et al" "Quest Diagnostics Incorporated" "Centers for Disease Control and Prevention Division of Viral Diseases, Pathogen Discovery" "https://www.epicov.org/acknowledgement/63/24/EPI_ISL_7236324.json"
26182 "USA/WA-CDC-QDX31003873/2021" "EPI_ISL_7236421" "OL727095.1" "Dakota Howard et al" "Quest Diagnostics Incorporated" "Centers for Disease Control and Prevention Division of Viral Diseases, Pathogen Discovery" "https://www.epicov.org/acknowledgement/64/21/EPI_ISL_7236421.json"
26183 "USA/WA-CDC-QDX31003886/2021" "EPI_ISL_7237072" "OL727326.1" "Dakota Howard et al" "Quest Diagnostics Incorporated" "Centers for Disease Control and Prevention Division of Viral Diseases, Pathogen Discovery" "https://www.epicov.org/acknowledgement/70/72/EPI_ISL_7237072.json"
26184 "USA/WA-CDC-QDX31003887/2021" "EPI_ISL_7237039" "OL727317.1" "Dakota Howard et al" "Quest Diagnostics Incorporated" "Centers for Disease Control and Prevention Division of Viral Diseases, Pathogen Discovery" "https://www.epicov.org/acknowledgement/70/39/EPI_ISL_7237039.json"
26185 "USA/WA-CDC-QDX31047112/2021" "EPI_ISL_6909136" "OL681513.1" "Dakota Howard et al" "Quest Diagnostics Incorporated" "Centers for Disease Control and Prevention Division of Viral Diseases, Pathogen Discovery" "https://www.epicov.org/acknowledgement/91/36/EPI_ISL_6909136.json"
26186 "USA/WA-CDC-QDX31047113/2021" "EPI_ISL_6909104" "OL681481.1" "Dakota Howard et al" "Quest Diagnostics Incorporated" "Centers for Disease Control and Prevention Division of Viral Diseases, Pathogen Discovery" "https://www.epicov.org/acknowledgement/91/04/EPI_ISL_6909104.json"
26187 "USA/WA-CDC-QDX31047115/2021" "EPI_ISL_6906812" "OL680929.1" "Dakota Howard et al" "Quest Diagnostics Incorporated" "Centers for Disease Control and Prevention Division of Viral Diseases, Pathogen Discovery" "https://www.epicov.org/acknowledgement/68/12/EPI_ISL_6906812.json"
26188 "USA/WA-CDC-QDX31047117/2021" "EPI_ISL_6909106" "OL681483.1" "Dakota Howard et al" "Quest Diagnostics Incorporated" "Centers for Disease Control and Prevention Division of Viral Diseases, Pathogen Discovery" "https://www.epicov.org/acknowledgement/91/06/EPI_ISL_6909106.json"
26189 "USA/WA-CDC-QDX31047126/2021" "EPI_ISL_6909138" "OL681515.1" "Dakota Howard et al" "Quest Diagnostics Incorporated" "Centers for Disease Control and Prevention Division of Viral Diseases, Pathogen Discovery" "https://www.epicov.org/acknowledgement/91/38/EPI_ISL_6909138.json"
26190 "USA/WA-CDC-QDX31047127/2021" "EPI_ISL_6906822" "OL680939.1" "Dakota Howard et al" "Quest Diagnostics Incorporated" "Centers for Disease Control and Prevention Division of Viral Diseases, Pathogen Discovery" "https://www.epicov.org/acknowledgement/68/22/EPI_ISL_6906822.json"
26191 "USA/WA-CDC-QDX31047128/2021" "EPI_ISL_6909094" "OL681471.1" "Dakota Howard et al" "Quest Diagnostics Incorporated" "Centers for Disease Control and Prevention Division of Viral Diseases, Pathogen Discovery" "https://www.epicov.org/acknowledgement/90/94/EPI_ISL_6909094.json"
26192 "USA/WA-CDC-QDX31047129/2021" "EPI_ISL_6906837" "OL680954.1" "Dakota Howard et al" "Quest Diagnostics Incorporated" "Centers for Disease Control and Prevention Division of Viral Diseases, Pathogen Discovery" "https://www.epicov.org/acknowledgement/68/37/EPI_ISL_6906837.json"
26193 "USA/WA-CDC-QDX31047134/2021" "EPI_ISL_6907304" "OL681147.1" "Dakota Howard et al" "Quest Diagnostics Incorporated" "Centers for Disease Control and Prevention Division of Viral Diseases, Pathogen Discovery" "https://www.epicov.org/acknowledgement/73/04/EPI_ISL_6907304.json"
26194 "USA/WA-CDC-QDX31047136/2021" "EPI_ISL_6909190" "OL681567.1" "Dakota Howard et al" "Quest Diagnostics Incorporated" "Centers for Disease Control and Prevention Division of Viral Diseases, Pathogen Discovery" "https://www.epicov.org/acknowledgement/91/90/EPI_ISL_6909190.json"
26195 "USA/WA-CDC-QDX31047137/2021" "EPI_ISL_6909266" "OL681642.1" "Dakota Howard et al" "Quest Diagnostics Incorporated" "Centers for Disease Control and Prevention Division of Viral Diseases, Pathogen Discovery" "https://www.epicov.org/acknowledgement/92/66/EPI_ISL_6909266.json"
26196 "USA/WA-CDC-QDX31047138/2021" "EPI_ISL_6909305" "OL681681.1" "Dakota Howard et al" "Quest Diagnostics Incorporated" "Centers for Disease Control and Prevention Division of Viral Diseases, Pathogen Discovery" "https://www.epicov.org/acknowledgement/93/05/EPI_ISL_6909305.json"
26197 "USA/WA-CDC-QDX31047139/2021" "EPI_ISL_6909193" "OL681570.1" "Dakota Howard et al" "Quest Diagnostics Incorporated" "Centers for Disease Control and Prevention Division of Viral Diseases, Pathogen Discovery" "https://www.epicov.org/acknowledgement/91/93/EPI_ISL_6909193.json"
26198 "USA/WA-CDC-QDX31047140/2021" "EPI_ISL_6909182" "OL681559.1" "Dakota Howard et al" "Quest Diagnostics Incorporated" "Centers for Disease Control and Prevention Division of Viral Diseases, Pathogen Discovery" "https://www.epicov.org/acknowledgement/91/82/EPI_ISL_6909182.json"
26199 "USA/WA-CDC-QDX31047141/2021" "EPI_ISL_6909221" "OL681598.1" "Dakota Howard et al" "Quest Diagnostics Incorporated" "Centers for Disease Control and Prevention Division of Viral Diseases, Pathogen Discovery" "https://www.epicov.org/acknowledgement/92/21/EPI_ISL_6909221.json"
26200 "USA/WA-CDC-QDX31047142/2021" "EPI_ISL_6907309" "OL681148.1" "Dakota Howard et al" "Quest Diagnostics Incorporated" "Centers for Disease Control and Prevention Division of Viral Diseases, Pathogen Discovery" "https://www.epicov.org/acknowledgement/73/09/EPI_ISL_6907309.json"
26201 "USA/WA-CDC-QDX31047148/2021" "EPI_ISL_6909129" "OL681506.1" "Dakota Howard et al" "Quest Diagnostics Incorporated" "Centers for Disease Control and Prevention Division of Viral Diseases, Pathogen Discovery" "https://www.epicov.org/acknowledgement/91/29/EPI_ISL_6909129.json"
26202 "USA/WA-CDC-QDX31047149/2021" "EPI_ISL_6909310" "OL681686.1" "Dakota Howard et al" "Quest Diagnostics Incorporated" "Centers for Disease Control and Prevention Division of Viral Diseases, Pathogen Discovery" "https://www.epicov.org/acknowledgement/93/10/EPI_ISL_6909310.json"
26203 "USA/WA-CDC-QDX31047151/2021" "EPI_ISL_6909238" "OL681615.1" "Dakota Howard et al" "Quest Diagnostics Incorporated" "Centers for Disease Control and Prevention Division of Viral Diseases, Pathogen Discovery" "https://www.epicov.org/acknowledgement/92/38/EPI_ISL_6909238.json"
26204 "USA/WA-CDC-QDX31047152/2021" "EPI_ISL_6909205" "OL681582.1" "Dakota Howard et al" "Quest Diagnostics Incorporated" "Centers for Disease Control and Prevention Division of Viral Diseases, Pathogen Discovery" "https://www.epicov.org/acknowledgement/92/05/EPI_ISL_6909205.json"
26205 "USA/WA-CDC-QDX31047153/2021" "EPI_ISL_6909183" "OL681560.1" "Dakota Howard et al" "Quest Diagnostics Incorporated" "Centers for Disease Control and Prevention Division of Viral Diseases, Pathogen Discovery" "https://www.epicov.org/acknowledgement/91/83/EPI_ISL_6909183.json"
26206 "USA/WA-CDC-QDX31047154/2021" "EPI_ISL_6909151" "OL681528.1" "Dakota Howard et al" "Quest Diagnostics Incorporated" "Centers for Disease Control and Prevention Division of Viral Diseases, Pathogen Discovery" "https://www.epicov.org/acknowledgement/91/51/EPI_ISL_6909151.json"
26207 "USA/WA-CDC-QDX31047155/2021" "EPI_ISL_6909179" "OL681556.1" "Dakota Howard et al" "Quest Diagnostics Incorporated" "Centers for Disease Control and Prevention Division of Viral Diseases, Pathogen Discovery" "https://www.epicov.org/acknowledgement/91/79/EPI_ISL_6909179.json"
26208 "USA/WA-CDC-QDX31047156/2021" "EPI_ISL_6909303" "OL681679.1" "Dakota Howard et al" "Quest Diagnostics Incorporated" "Centers for Disease Control and Prevention Division of Viral Diseases, Pathogen Discovery" "https://www.epicov.org/acknowledgement/93/03/EPI_ISL_6909303.json"
26209 "USA/WA-CDC-QDX31047157/2021" "EPI_ISL_6909210" "OL681587.1" "Dakota Howard et al" "Quest Diagnostics Incorporated" "Centers for Disease Control and Prevention Division of Viral Diseases, Pathogen Discovery" "https://www.epicov.org/acknowledgement/92/10/EPI_ISL_6909210.json"
26210 "USA/WA-CDC-QDX31047159/2021" "EPI_ISL_6909219" "OL681596.1" "Dakota Howard et al" "Quest Diagnostics Incorporated" "Centers for Disease Control and Prevention Division of Viral Diseases, Pathogen Discovery" "https://www.epicov.org/acknowledgement/92/19/EPI_ISL_6909219.json"
26211 "USA/WA-CDC-QDX31047166/2021" "EPI_ISL_6909255" "OL681632.1" "Dakota Howard et al" "Quest Diagnostics Incorporated" "Centers for Disease Control and Prevention Division of Viral Diseases, Pathogen Discovery" "https://www.epicov.org/acknowledgement/92/55/EPI_ISL_6909255.json"
26212 "USA/WA-CDC-QDX31047173/2021" "EPI_ISL_6909308" "OL681684.1" "Dakota Howard et al" "Quest Diagnostics Incorporated" "Centers for Disease Control and Prevention Division of Viral Diseases, Pathogen Discovery" "https://www.epicov.org/acknowledgement/93/08/EPI_ISL_6909308.json"
26213 "USA/WA-CDC-QDX31047174/2021" "EPI_ISL_6907085" "OL681112.1" "Dakota Howard et al" "Quest Diagnostics Incorporated" "Centers for Disease Control and Prevention Division of Viral Diseases, Pathogen Discovery" "https://www.epicov.org/acknowledgement/70/85/EPI_ISL_6907085.json"
26214 "USA/WA-CDC-QDX31047178/2021" "EPI_ISL_6909201" "OL681578.1" "Dakota Howard et al" "Quest Diagnostics Incorporated" "Centers for Disease Control and Prevention Division of Viral Diseases, Pathogen Discovery" "https://www.epicov.org/acknowledgement/92/01/EPI_ISL_6909201.json"
26215 "USA/WA-CDC-QDX31047191/2021" "EPI_ISL_6909387" "OL681759.1" "Dakota Howard et al" "Quest Diagnostics Incorporated" "Centers for Disease Control and Prevention Division of Viral Diseases, Pathogen Discovery" "https://www.epicov.org/acknowledgement/93/87/EPI_ISL_6909387.json"
26216 "USA/WA-CDC-QDX31047196/2021" "EPI_ISL_6907902" "OL681237.1" "Dakota Howard et al" "Quest Diagnostics Incorporated" "Centers for Disease Control and Prevention Division of Viral Diseases, Pathogen Discovery" "https://www.epicov.org/acknowledgement/79/02/EPI_ISL_6907902.json"
26217 "USA/WA-CDC-QDX31047199/2021" "EPI_ISL_6907873" "OL681232.1" "Dakota Howard et al" "Quest Diagnostics Incorporated" "Centers for Disease Control and Prevention Division of Viral Diseases, Pathogen Discovery" "https://www.epicov.org/acknowledgement/78/73/EPI_ISL_6907873.json"
26218 "USA/WA-CDC-QDX31047200/2021" "EPI_ISL_6908212" "OL681283.1" "Dakota Howard et al" "Quest Diagnostics Incorporated" "Centers for Disease Control and Prevention Division of Viral Diseases, Pathogen Discovery" "https://www.epicov.org/acknowledgement/82/12/EPI_ISL_6908212.json"
26219 "USA/WA-CDC-QDX31047201/2021" "EPI_ISL_6908164" "OL681276.1" "Dakota Howard et al" "Quest Diagnostics Incorporated" "Centers for Disease Control and Prevention Division of Viral Diseases, Pathogen Discovery" "https://www.epicov.org/acknowledgement/81/64/EPI_ISL_6908164.json"
26220 "USA/WA-CDC-QDX31092086/2021" "EPI_ISL_7123388" "OL708504.1" "Dakota Howard et al" "Quest Diagnostics Incorporated" "Centers for Disease Control and Prevention Division of Viral Diseases, Pathogen Discovery" "https://www.epicov.org/acknowledgement/33/88/EPI_ISL_7123388.json"
26221 "USA/WA-CDC-QDX31092089/2021" "EPI_ISL_7123486" "OL708556.1" "Dakota Howard et al" "Quest Diagnostics Incorporated" "Centers for Disease Control and Prevention Division of Viral Diseases, Pathogen Discovery" "https://www.epicov.org/acknowledgement/34/86/EPI_ISL_7123486.json"
26222 "USA/WA-CDC-QDX31092090/2021" "EPI_ISL_7123430" "OL708530.1" "Dakota Howard et al" "Quest Diagnostics Incorporated" "Centers for Disease Control and Prevention Division of Viral Diseases, Pathogen Discovery" "https://www.epicov.org/acknowledgement/34/30/EPI_ISL_7123430.json"
26223 "USA/WA-CDC-QDX31092091/2021" "EPI_ISL_7123453" "OL708539.1" "Dakota Howard et al" "Quest Diagnostics Incorporated" "Centers for Disease Control and Prevention Division of Viral Diseases, Pathogen Discovery" "https://www.epicov.org/acknowledgement/34/53/EPI_ISL_7123453.json"
26224 "USA/WA-CDC-QDX31092092/2021" "EPI_ISL_7123457" "OL708543.1" "Dakota Howard et al" "Quest Diagnostics Incorporated" "Centers for Disease Control and Prevention Division of Viral Diseases, Pathogen Discovery" "https://www.epicov.org/acknowledgement/34/57/EPI_ISL_7123457.json"
26225 "USA/WA-CDC-QDX31092093/2021" "EPI_ISL_7123425" "OL708528.1" "Dakota Howard et al" "Quest Diagnostics Incorporated" "Centers for Disease Control and Prevention Division of Viral Diseases, Pathogen Discovery" "https://www.epicov.org/acknowledgement/34/25/EPI_ISL_7123425.json"
26226 "USA/WA-CDC-QDX31092094/2021" "EPI_ISL_7123394" "OL708510.1" "Dakota Howard et al" "Quest Diagnostics Incorporated" "Centers for Disease Control and Prevention Division of Viral Diseases, Pathogen Discovery" "https://www.epicov.org/acknowledgement/33/94/EPI_ISL_7123394.json"
26227 "USA/WA-CDC-QDX31092098/2021" "EPI_ISL_7123514" "OL708569.1" "Dakota Howard et al" "Quest Diagnostics Incorporated" "Centers for Disease Control and Prevention Division of Viral Diseases, Pathogen Discovery" "https://www.epicov.org/acknowledgement/35/14/EPI_ISL_7123514.json"
26228 "USA/WA-CDC-QDX31092099/2021" "EPI_ISL_7123399" "OL708515.1" "Dakota Howard et al" "Quest Diagnostics Incorporated" "Centers for Disease Control and Prevention Division of Viral Diseases, Pathogen Discovery" "https://www.epicov.org/acknowledgement/33/99/EPI_ISL_7123399.json"
26229 "USA/WA-CDC-QDX31092101/2021" "EPI_ISL_7123445" "OL708538.1" "Dakota Howard et al" "Quest Diagnostics Incorporated" "Centers for Disease Control and Prevention Division of Viral Diseases, Pathogen Discovery" "https://www.epicov.org/acknowledgement/34/45/EPI_ISL_7123445.json"
26230 "USA/WA-CDC-QDX31092105/2021" "EPI_ISL_7123461" "OL708544.1" "Dakota Howard et al" "Quest Diagnostics Incorporated" "Centers for Disease Control and Prevention Division of Viral Diseases, Pathogen Discovery" "https://www.epicov.org/acknowledgement/34/61/EPI_ISL_7123461.json"
26231 "USA/WA-CDC-QDX31092107/2021" "EPI_ISL_7123393" "OL708509.1" "Dakota Howard et al" "Quest Diagnostics Incorporated" "Centers for Disease Control and Prevention Division of Viral Diseases, Pathogen Discovery" "https://www.epicov.org/acknowledgement/33/93/EPI_ISL_7123393.json"
26232 "USA/WA-CDC-QDX31092108/2021" "EPI_ISL_7123485" "OL708555.1" "Dakota Howard et al" "Quest Diagnostics Incorporated" "Centers for Disease Control and Prevention Division of Viral Diseases, Pathogen Discovery" "https://www.epicov.org/acknowledgement/34/85/EPI_ISL_7123485.json"
26233 "USA/WA-CDC-QDX31092109/2021" "EPI_ISL_7123464" "OL708547.1" "Dakota Howard et al" "Quest Diagnostics Incorporated" "Centers for Disease Control and Prevention Division of Viral Diseases, Pathogen Discovery" "https://www.epicov.org/acknowledgement/34/64/EPI_ISL_7123464.json"
26234 "USA/WA-CDC-QDX31092114/2021" "EPI_ISL_7123518" "OL708573.1" "Dakota Howard et al" "Quest Diagnostics Incorporated" "Centers for Disease Control and Prevention Division of Viral Diseases, Pathogen Discovery" "https://www.epicov.org/acknowledgement/35/18/EPI_ISL_7123518.json"
26235 "USA/WA-CDC-QDX31092115/2021" "EPI_ISL_7123470" "OL708549.1" "Dakota Howard et al" "Quest Diagnostics Incorporated" "Centers for Disease Control and Prevention Division of Viral Diseases, Pathogen Discovery" "https://www.epicov.org/acknowledgement/34/70/EPI_ISL_7123470.json"
26236 "USA/WA-CDC-QDX31092116/2021" "EPI_ISL_7123463" "OL708546.1" "Dakota Howard et al" "Quest Diagnostics Incorporated" "Centers for Disease Control and Prevention Division of Viral Diseases, Pathogen Discovery" "https://www.epicov.org/acknowledgement/34/63/EPI_ISL_7123463.json"
26237 "USA/WA-CDC-QDX31092117/2021" "EPI_ISL_7123540" "OL708582.1" "Dakota Howard et al" "Quest Diagnostics Incorporated" "Centers for Disease Control and Prevention Division of Viral Diseases, Pathogen Discovery" "https://www.epicov.org/acknowledgement/35/40/EPI_ISL_7123540.json"
26238 "USA/WA-CDC-QDX31092124/2021" "EPI_ISL_7123684" "OL708661.1" "Dakota Howard et al" "Quest Diagnostics Incorporated" "Centers for Disease Control and Prevention Division of Viral Diseases, Pathogen Discovery" "https://www.epicov.org/acknowledgement/36/84/EPI_ISL_7123684.json"
26239 "USA/WA-CDC-QDX31092127/2021" "EPI_ISL_7123650" "OL708643.1" "Dakota Howard et al" "Quest Diagnostics Incorporated" "Centers for Disease Control and Prevention Division of Viral Diseases, Pathogen Discovery" "https://www.epicov.org/acknowledgement/36/50/EPI_ISL_7123650.json"
26240 "USA/WA-CDC-QDX31092128/2021" "EPI_ISL_7123651" "OL708644.1" "Dakota Howard et al" "Quest Diagnostics Incorporated" "Centers for Disease Control and Prevention Division of Viral Diseases, Pathogen Discovery" "https://www.epicov.org/acknowledgement/36/51/EPI_ISL_7123651.json"
26241 "USA/WA-CDC-QDX31092131/2021" "EPI_ISL_7124632" "OL709138.1" "Dakota Howard et al" "Quest Diagnostics Incorporated" "Centers for Disease Control and Prevention Division of Viral Diseases, Pathogen Discovery" "https://www.epicov.org/acknowledgement/46/32/EPI_ISL_7124632.json"
26242 "USA/WA-CDC-QDX31092132/2021" "EPI_ISL_7124443" "OL709039.1" "Dakota Howard et al" "Quest Diagnostics Incorporated" "Centers for Disease Control and Prevention Division of Viral Diseases, Pathogen Discovery" "https://www.epicov.org/acknowledgement/44/43/EPI_ISL_7124443.json"
26243 "USA/WA-CDC-QDX31092134/2021" "EPI_ISL_7124694" "OL709166.1" "Dakota Howard et al" "Quest Diagnostics Incorporated" "Centers for Disease Control and Prevention Division of Viral Diseases, Pathogen Discovery" "https://www.epicov.org/acknowledgement/46/94/EPI_ISL_7124694.json"
26244 "USA/WA-CDC-QDX31092135/2021" "EPI_ISL_7124309" "OL708967.1" "Dakota Howard et al" "Quest Diagnostics Incorporated" "Centers for Disease Control and Prevention Division of Viral Diseases, Pathogen Discovery" "https://www.epicov.org/acknowledgement/43/09/EPI_ISL_7124309.json"
26245 "USA/WA-CDC-QDX31092136/2021" "EPI_ISL_7124970" "OL709310.1" "Dakota Howard et al" "Quest Diagnostics Incorporated" "Centers for Disease Control and Prevention Division of Viral Diseases, Pathogen Discovery" "https://www.epicov.org/acknowledgement/49/70/EPI_ISL_7124970.json"
26246 "USA/WA-CDC-QDX31092137/2021" "EPI_ISL_7124897" "OL709276.1" "Dakota Howard et al" "Quest Diagnostics Incorporated" "Centers for Disease Control and Prevention Division of Viral Diseases, Pathogen Discovery" "https://www.epicov.org/acknowledgement/48/97/EPI_ISL_7124897.json"
26247 "USA/WA-CDC-QDX31092140/2021" "EPI_ISL_7125001" "OL709327.1" "Dakota Howard et al" "Quest Diagnostics Incorporated" "Centers for Disease Control and Prevention Division of Viral Diseases, Pathogen Discovery" "https://www.epicov.org/acknowledgement/50/01/EPI_ISL_7125001.json"
26248 "USA/WA-CDC-QDX31092141/2021" "EPI_ISL_7125026" "OL709341.1" "Dakota Howard et al" "Quest Diagnostics Incorporated" "Centers for Disease Control and Prevention Division of Viral Diseases, Pathogen Discovery" "https://www.epicov.org/acknowledgement/50/26/EPI_ISL_7125026.json"
26249 "USA/WA-CDC-QDX31092142/2021" "EPI_ISL_7124883" "OL709269.1" "Dakota Howard et al" "Quest Diagnostics Incorporated" "Centers for Disease Control and Prevention Division of Viral Diseases, Pathogen Discovery" "https://www.epicov.org/acknowledgement/48/83/EPI_ISL_7124883.json"
26250 "USA/WA-CDC-QDX31092143/2021" "EPI_ISL_7124954" "OL709304.1" "Dakota Howard et al" "Quest Diagnostics Incorporated" "Centers for Disease Control and Prevention Division of Viral Diseases, Pathogen Discovery" "https://www.epicov.org/acknowledgement/49/54/EPI_ISL_7124954.json"
26251 "USA/WA-CDC-QDX31092145/2021" "EPI_ISL_7124951" "OL709301.1" "Dakota Howard et al" "Quest Diagnostics Incorporated" "Centers for Disease Control and Prevention Division of Viral Diseases, Pathogen Discovery" "https://www.epicov.org/acknowledgement/49/51/EPI_ISL_7124951.json"
26252 "USA/WA-CDC-QDX31092147/2021" "EPI_ISL_7124857" "OL709253.1" "Dakota Howard et al" "Quest Diagnostics Incorporated" "Centers for Disease Control and Prevention Division of Viral Diseases, Pathogen Discovery" "https://www.epicov.org/acknowledgement/48/57/EPI_ISL_7124857.json"
26253 "USA/WA-CDC-QDX31092148/2021" "EPI_ISL_7124944" "OL709298.1" "Dakota Howard et al" "Quest Diagnostics Incorporated" "Centers for Disease Control and Prevention Division of Viral Diseases, Pathogen Discovery" "https://www.epicov.org/acknowledgement/49/44/EPI_ISL_7124944.json"
26254 "USA/WA-CDC-QDX31092150/2021" "EPI_ISL_7124986" "OL709320.1" "Dakota Howard et al" "Quest Diagnostics Incorporated" "Centers for Disease Control and Prevention Division of Viral Diseases, Pathogen Discovery" "https://www.epicov.org/acknowledgement/49/86/EPI_ISL_7124986.json"
26255 "USA/WA-CDC-QDX31092151/2021" "EPI_ISL_7125003" "OL709329.1" "Dakota Howard et al" "Quest Diagnostics Incorporated" "Centers for Disease Control and Prevention Division of Viral Diseases, Pathogen Discovery" "https://www.epicov.org/acknowledgement/50/03/EPI_ISL_7125003.json"
26256 "USA/WA-CDC-QDX31235907/2021" "EPI_ISL_7935733" "OL931268.1" "Dakota Howard et al" "Quest Diagnostics Incorporated" "Centers for Disease Control and Prevention Division of Viral Diseases, Pathogen Discovery" "https://www.epicov.org/acknowledgement/57/33/EPI_ISL_7935733.json"
26257 "USA/WA-CDC-QDX31235973/2021" "EPI_ISL_7935911" "OL931336.1" "Dakota Howard et al" "Quest Diagnostics Incorporated" "Centers for Disease Control and Prevention Division of Viral Diseases, Pathogen Discovery" "https://www.epicov.org/acknowledgement/59/11/EPI_ISL_7935911.json"
26258 "USA/WA-CDC-QDX31235975/2021" "EPI_ISL_7935873" "OL931310.1" "Dakota Howard et al" "Quest Diagnostics Incorporated" "Centers for Disease Control and Prevention Division of Viral Diseases, Pathogen Discovery" "https://www.epicov.org/acknowledgement/58/73/EPI_ISL_7935873.json"
26259 "USA/WA-CDC-QDX31235976/2021" "EPI_ISL_7935915" "OL931339.1" "Dakota Howard et al" "Quest Diagnostics Incorporated" "Centers for Disease Control and Prevention Division of Viral Diseases, Pathogen Discovery" "https://www.epicov.org/acknowledgement/59/15/EPI_ISL_7935915.json"
26260 "USA/WA-CDC-QDX31235981/2021" "EPI_ISL_7936048" "OL931432.1" "Dakota Howard et al" "Quest Diagnostics Incorporated" "Centers for Disease Control and Prevention Division of Viral Diseases, Pathogen Discovery" "https://www.epicov.org/acknowledgement/60/48/EPI_ISL_7936048.json"
26261 "USA/WA-CDC-QDX31236004/2021" "EPI_ISL_7936051" "OL931435.1" "Dakota Howard et al" "Quest Diagnostics Incorporated" "Centers for Disease Control and Prevention Division of Viral Diseases, Pathogen Discovery" "https://www.epicov.org/acknowledgement/60/51/EPI_ISL_7936051.json"
26262 "USA/WA-CDC-QDX31236005/2021" "EPI_ISL_7936039" "OL931425.1" "Dakota Howard et al" "Quest Diagnostics Incorporated" "Centers for Disease Control and Prevention Division of Viral Diseases, Pathogen Discovery" "https://www.epicov.org/acknowledgement/60/39/EPI_ISL_7936039.json"
26263 "USA/WA-CDC-QDX31236013/2021" "EPI_ISL_7936574" "OL931766.1" "Dakota Howard et al" "Quest Diagnostics Incorporated" "Centers for Disease Control and Prevention Division of Viral Diseases, Pathogen Discovery" "https://www.epicov.org/acknowledgement/65/74/EPI_ISL_7936574.json"
26264 "USA/WA-CDC-QDX31236015/2021" "EPI_ISL_7936630" "OL931812.1" "Dakota Howard et al" "Quest Diagnostics Incorporated" "Centers for Disease Control and Prevention Division of Viral Diseases, Pathogen Discovery" "https://www.epicov.org/acknowledgement/66/30/EPI_ISL_7936630.json"
26265 "USA/WA-CDC-QDX31236016/2021" "EPI_ISL_7936628" "OL931811.1" "Dakota Howard et al" "Quest Diagnostics Incorporated" "Centers for Disease Control and Prevention Division of Viral Diseases, Pathogen Discovery" "https://www.epicov.org/acknowledgement/66/28/EPI_ISL_7936628.json"
26266 "USA/WA-CDC-QDX31236017/2021" "EPI_ISL_7936548" "OL931744.1" "Dakota Howard et al" "Quest Diagnostics Incorporated" "Centers for Disease Control and Prevention Division of Viral Diseases, Pathogen Discovery" "https://www.epicov.org/acknowledgement/65/48/EPI_ISL_7936548.json"
26267 "USA/WA-CDC-QDX31236018/2021" "EPI_ISL_7936436" "OL931675.1" "Dakota Howard et al" "Quest Diagnostics Incorporated" "Centers for Disease Control and Prevention Division of Viral Diseases, Pathogen Discovery" "https://www.epicov.org/acknowledgement/64/36/EPI_ISL_7936436.json"
26268 "USA/WA-CDC-QDX31236019/2021" "EPI_ISL_7936468" "OL931695.1" "Dakota Howard et al" "Quest Diagnostics Incorporated" "Centers for Disease Control and Prevention Division of Viral Diseases, Pathogen Discovery" "https://www.epicov.org/acknowledgement/64/68/EPI_ISL_7936468.json"
26269 "USA/WA-CDC-QDX31236020/2021" "EPI_ISL_7936645" "OL931824.1" "Dakota Howard et al" "Quest Diagnostics Incorporated" "Centers for Disease Control and Prevention Division of Viral Diseases, Pathogen Discovery" "https://www.epicov.org/acknowledgement/66/45/EPI_ISL_7936645.json"
26270 "USA/WA-CDC-QDX31236030/2021" "EPI_ISL_7936719" "OL931858.1" "Dakota Howard et al" "Quest Diagnostics Incorporated" "Centers for Disease Control and Prevention Division of Viral Diseases, Pathogen Discovery" "https://www.epicov.org/acknowledgement/67/19/EPI_ISL_7936719.json"
26271 "USA/WA-CDC-QDX31236031/2021" "EPI_ISL_7936449" "OL931679.1" "Dakota Howard et al" "Quest Diagnostics Incorporated" "Centers for Disease Control and Prevention Division of Viral Diseases, Pathogen Discovery" "https://www.epicov.org/acknowledgement/64/49/EPI_ISL_7936449.json"
26272 "USA/WA-CDC-QDX31236041/2021" "EPI_ISL_7936714" "OL931854.1" "Dakota Howard et al" "Quest Diagnostics Incorporated" "Centers for Disease Control and Prevention Division of Viral Diseases, Pathogen Discovery" "https://www.epicov.org/acknowledgement/67/14/EPI_ISL_7936714.json"
26273 "USA/WA-CDC-QDX31236042/2021" "EPI_ISL_7936499" "OL931721.1" "Dakota Howard et al" "Quest Diagnostics Incorporated" "Centers for Disease Control and Prevention Division of Viral Diseases, Pathogen Discovery" "https://www.epicov.org/acknowledgement/64/99/EPI_ISL_7936499.json"
26274 "USA/WA-CDC-QDX31236043/2021" "EPI_ISL_7936695" "OL931838.1" "Dakota Howard et al" "Quest Diagnostics Incorporated" "Centers for Disease Control and Prevention Division of Viral Diseases, Pathogen Discovery" "https://www.epicov.org/acknowledgement/66/95/EPI_ISL_7936695.json"
26275 "USA/WA-CDC-QDX31236045/2021" "EPI_ISL_7936498" "OL931720.1" "Dakota Howard et al" "Quest Diagnostics Incorporated" "Centers for Disease Control and Prevention Division of Viral Diseases, Pathogen Discovery" "https://www.epicov.org/acknowledgement/64/98/EPI_ISL_7936498.json"
26276 "USA/WA-CDC-QDX31236046/2021" "EPI_ISL_7936486" "OL931710.1" "Dakota Howard et al" "Quest Diagnostics Incorporated" "Centers for Disease Control and Prevention Division of Viral Diseases, Pathogen Discovery" "https://www.epicov.org/acknowledgement/64/86/EPI_ISL_7936486.json"
26277 "USA/WA-CDC-QDX31236047/2021" "EPI_ISL_7936759" "OL931889.1" "Dakota Howard et al" "Quest Diagnostics Incorporated" "Centers for Disease Control and Prevention Division of Viral Diseases, Pathogen Discovery" "https://www.epicov.org/acknowledgement/67/59/EPI_ISL_7936759.json"
26278 "USA/WA-CDC-QDX31236051/2021" "EPI_ISL_7936865" "OL931969.1" "Dakota Howard et al" "Quest Diagnostics Incorporated" "Centers for Disease Control and Prevention Division of Viral Diseases, Pathogen Discovery" "https://www.epicov.org/acknowledgement/68/65/EPI_ISL_7936865.json"
26279 "USA/WA-CDC-QDX31236059/2021" "EPI_ISL_7936747" "OL931881.1" "Dakota Howard et al" "Quest Diagnostics Incorporated" "Centers for Disease Control and Prevention Division of Viral Diseases, Pathogen Discovery" "https://www.epicov.org/acknowledgement/67/47/EPI_ISL_7936747.json"
26280 "USA/WA-CDC-QDX31236064/2021" "EPI_ISL_7936778" "OL931904.1" "Dakota Howard et al" "Quest Diagnostics Incorporated" "Centers for Disease Control and Prevention Division of Viral Diseases, Pathogen Discovery" "https://www.epicov.org/acknowledgement/67/78/EPI_ISL_7936778.json"
26281 "USA/WA-CDC-QDX31236069/2021" "EPI_ISL_7937255" "OL932263.1" "Dakota Howard et al" "Quest Diagnostics Incorporated" "Centers for Disease Control and Prevention Division of Viral Diseases, Pathogen Discovery" "https://www.epicov.org/acknowledgement/72/55/EPI_ISL_7937255.json"
26282 "USA/WA-CDC-QDX31446560/2021" "EPI_ISL_7449689" "OL788794.1" "Dakota Howard et al" "Quest Diagnostics Incorporated" "Centers for Disease Control and Prevention Division of Viral Diseases, Pathogen Discovery" "https://www.epicov.org/acknowledgement/96/89/EPI_ISL_7449689.json"
26283 "USA/WA-CDC-QDX31446562/2021" "EPI_ISL_7450858" "OL789298.1" "Dakota Howard et al" "Quest Diagnostics Incorporated" "Centers for Disease Control and Prevention Division of Viral Diseases, Pathogen Discovery" "https://www.epicov.org/acknowledgement/08/58/EPI_ISL_7450858.json"
26284 "USA/WA-CDC-QDX31446584/2021" "EPI_ISL_7449707" "OL788805.1" "Dakota Howard et al" "Quest Diagnostics Incorporated" "Centers for Disease Control and Prevention Division of Viral Diseases, Pathogen Discovery" "https://www.epicov.org/acknowledgement/97/07/EPI_ISL_7449707.json"
26285 "USA/WA-CDC-QDX31446586/2021" "EPI_ISL_7449667" "OL788785.1" "Dakota Howard et al" "Quest Diagnostics Incorporated" "Centers for Disease Control and Prevention Division of Viral Diseases, Pathogen Discovery" "https://www.epicov.org/acknowledgement/96/67/EPI_ISL_7449667.json"
26286 "USA/WA-CDC-QDX31446589/2021" "EPI_ISL_7449690" "OL788795.1" "Dakota Howard et al" "Quest Diagnostics Incorporated" "Centers for Disease Control and Prevention Division of Viral Diseases, Pathogen Discovery" "https://www.epicov.org/acknowledgement/96/90/EPI_ISL_7449690.json"
26287 "USA/WA-CDC-QDX31446591/2021" "EPI_ISL_7450756" "OL789259.1" "Dakota Howard et al" "Quest Diagnostics Incorporated" "Centers for Disease Control and Prevention Division of Viral Diseases, Pathogen Discovery" "https://www.epicov.org/acknowledgement/07/56/EPI_ISL_7450756.json"
26288 "USA/WA-CDC-QDX31446619/2021" "EPI_ISL_7450123" "OL788981.1" "Dakota Howard et al" "Quest Diagnostics Incorporated" "Centers for Disease Control and Prevention Division of Viral Diseases, Pathogen Discovery" "https://www.epicov.org/acknowledgement/01/23/EPI_ISL_7450123.json"
26289 "USA/WA-CDC-QDX31446621/2021" "EPI_ISL_7451357" "OL789519.1" "Dakota Howard et al" "Quest Diagnostics Incorporated" "Centers for Disease Control and Prevention Division of Viral Diseases, Pathogen Discovery" "https://www.epicov.org/acknowledgement/13/57/EPI_ISL_7451357.json"
26290 "USA/WA-CDC-QDX31446622/2021" "EPI_ISL_7450159" "OL788998.1" "Dakota Howard et al" "Quest Diagnostics Incorporated" "Centers for Disease Control and Prevention Division of Viral Diseases, Pathogen Discovery" "https://www.epicov.org/acknowledgement/01/59/EPI_ISL_7450159.json"
26291 "USA/WA-CDC-QDX31446623/2021" "EPI_ISL_7449880" "OL788885.1" "Dakota Howard et al" "Quest Diagnostics Incorporated" "Centers for Disease Control and Prevention Division of Viral Diseases, Pathogen Discovery" "https://www.epicov.org/acknowledgement/98/80/EPI_ISL_7449880.json"
26292 "USA/WA-CDC-QDX31446624/2021" "EPI_ISL_7451292" "OL789489.1" "Dakota Howard et al" "Quest Diagnostics Incorporated" "Centers for Disease Control and Prevention Division of Viral Diseases, Pathogen Discovery" "https://www.epicov.org/acknowledgement/12/92/EPI_ISL_7451292.json"
26293 "USA/WA-CDC-QDX31446625/2021" "EPI_ISL_7450103" "OL788973.1" "Dakota Howard et al" "Quest Diagnostics Incorporated" "Centers for Disease Control and Prevention Division of Viral Diseases, Pathogen Discovery" "https://www.epicov.org/acknowledgement/01/03/EPI_ISL_7450103.json"
26294 "USA/WA-CDC-QDX31446627/2021" "EPI_ISL_7450115" "OL788978.1" "Dakota Howard et al" "Quest Diagnostics Incorporated" "Centers for Disease Control and Prevention Division of Viral Diseases, Pathogen Discovery" "https://www.epicov.org/acknowledgement/01/15/EPI_ISL_7450115.json"
26295 "USA/WA-CDC-QDX31446628/2021" "EPI_ISL_7450143" "OL788990.1" "Dakota Howard et al" "Quest Diagnostics Incorporated" "Centers for Disease Control and Prevention Division of Viral Diseases, Pathogen Discovery" "https://www.epicov.org/acknowledgement/01/43/EPI_ISL_7450143.json"
26296 "USA/WA-CDC-QDX31446634/2021" "EPI_ISL_7449937" "OL788907.1" "Dakota Howard et al" "Quest Diagnostics Incorporated" "Centers for Disease Control and Prevention Division of Viral Diseases, Pathogen Discovery" "https://www.epicov.org/acknowledgement/99/37/EPI_ISL_7449937.json"
26297 "USA/WA-CDC-QDX31446635/2021" "EPI_ISL_7451405" "OL789542.1" "Dakota Howard et al" "Quest Diagnostics Incorporated" "Centers for Disease Control and Prevention Division of Viral Diseases, Pathogen Discovery" "https://www.epicov.org/acknowledgement/14/05/EPI_ISL_7451405.json"
26298 "USA/WA-CDC-QDX31446636/2021" "EPI_ISL_7450142" "OL788989.1" "Dakota Howard et al" "Quest Diagnostics Incorporated" "Centers for Disease Control and Prevention Division of Viral Diseases, Pathogen Discovery" "https://www.epicov.org/acknowledgement/01/42/EPI_ISL_7450142.json"
26299 "USA/WA-CDC-QDX31446638/2021" "EPI_ISL_7449908" "OL788894.1" "Dakota Howard et al" "Quest Diagnostics Incorporated" "Centers for Disease Control and Prevention Division of Viral Diseases, Pathogen Discovery" "https://www.epicov.org/acknowledgement/99/08/EPI_ISL_7449908.json"
26300 "USA/WA-CDC-QDX31446639/2021" "EPI_ISL_7450017" "OL788938.1" "Dakota Howard et al" "Quest Diagnostics Incorporated" "Centers for Disease Control and Prevention Division of Viral Diseases, Pathogen Discovery" "https://www.epicov.org/acknowledgement/00/17/EPI_ISL_7450017.json"
26301 "USA/WA-CDC-QDX31446640/2021" "EPI_ISL_7450093" "OL788970.1" "Dakota Howard et al" "Quest Diagnostics Incorporated" "Centers for Disease Control and Prevention Division of Viral Diseases, Pathogen Discovery" "https://www.epicov.org/acknowledgement/00/93/EPI_ISL_7450093.json"
26302 "USA/WA-CDC-QDX31446641/2021" "EPI_ISL_7449898" "OL788889.1" "Dakota Howard et al" "Quest Diagnostics Incorporated" "Centers for Disease Control and Prevention Division of Viral Diseases, Pathogen Discovery" "https://www.epicov.org/acknowledgement/98/98/EPI_ISL_7449898.json"
26303 "USA/WA-CDC-QDX31446642/2021" "EPI_ISL_7449899" "OL788890.1" "Dakota Howard et al" "Quest Diagnostics Incorporated" "Centers for Disease Control and Prevention Division of Viral Diseases, Pathogen Discovery" "https://www.epicov.org/acknowledgement/98/99/EPI_ISL_7449899.json"
26304 "USA/WA-CDC-QDX31446643/2021" "EPI_ISL_7450144" "OL788991.1" "Dakota Howard et al" "Quest Diagnostics Incorporated" "Centers for Disease Control and Prevention Division of Viral Diseases, Pathogen Discovery" "https://www.epicov.org/acknowledgement/01/44/EPI_ISL_7450144.json"
26305 "USA/WA-CDC-QDX31446644/2021" "EPI_ISL_7451256" "OL789474.1" "Dakota Howard et al" "Quest Diagnostics Incorporated" "Centers for Disease Control and Prevention Division of Viral Diseases, Pathogen Discovery" "https://www.epicov.org/acknowledgement/12/56/EPI_ISL_7451256.json"
26306 "USA/WA-CDC-QDX31446655/2021" "EPI_ISL_7450070" "OL788959.1" "Dakota Howard et al" "Quest Diagnostics Incorporated" "Centers for Disease Control and Prevention Division of Viral Diseases, Pathogen Discovery" "https://www.epicov.org/acknowledgement/00/70/EPI_ISL_7450070.json"
26307 "USA/WA-CDC-QDX31446656/2021" "EPI_ISL_7450304" "OL789060.1" "Dakota Howard et al" "Quest Diagnostics Incorporated" "Centers for Disease Control and Prevention Division of Viral Diseases, Pathogen Discovery" "https://www.epicov.org/acknowledgement/03/04/EPI_ISL_7450304.json"
26308 "USA/WA-CDC-QDX31446659/2021" "EPI_ISL_7449998" "OL788932.1" "Dakota Howard et al" "Quest Diagnostics Incorporated" "Centers for Disease Control and Prevention Division of Viral Diseases, Pathogen Discovery" "https://www.epicov.org/acknowledgement/99/98/EPI_ISL_7449998.json"
26309 "USA/WA-CDC-QDX31446664/2021" "EPI_ISL_7450234" "OL789026.1" "Dakota Howard et al" "Quest Diagnostics Incorporated" "Centers for Disease Control and Prevention Division of Viral Diseases, Pathogen Discovery" "https://www.epicov.org/acknowledgement/02/34/EPI_ISL_7450234.json"
26310 "USA/WA-CDC-QDX31446670/2021" "EPI_ISL_7451517" "OL789596.1" "Dakota Howard et al" "Quest Diagnostics Incorporated" "Centers for Disease Control and Prevention Division of Viral Diseases, Pathogen Discovery" "https://www.epicov.org/acknowledgement/15/17/EPI_ISL_7451517.json"
26311 "USA/WA-CDC-QDX31446675/2021" "EPI_ISL_7450444" "OL789124.1" "Dakota Howard et al" "Quest Diagnostics Incorporated" "Centers for Disease Control and Prevention Division of Viral Diseases, Pathogen Discovery" "https://www.epicov.org/acknowledgement/04/44/EPI_ISL_7450444.json"
26312 "USA/WA-CDC-QDX31446677/2021" "EPI_ISL_7450562" "OL789175.1" "Dakota Howard et al" "Quest Diagnostics Incorporated" "Centers for Disease Control and Prevention Division of Viral Diseases, Pathogen Discovery" "https://www.epicov.org/acknowledgement/05/62/EPI_ISL_7450562.json"
26313 "USA/WA-CDC-QDX31446678/2021" "EPI_ISL_7450290" "OL789052.1" "Dakota Howard et al" "Quest Diagnostics Incorporated" "Centers for Disease Control and Prevention Division of Viral Diseases, Pathogen Discovery" "https://www.epicov.org/acknowledgement/02/90/EPI_ISL_7450290.json"
26314 "USA/WA-CDC-QDX31446679/2021" "EPI_ISL_7450466" "OL789133.1" "Dakota Howard et al" "Quest Diagnostics Incorporated" "Centers for Disease Control and Prevention Division of Viral Diseases, Pathogen Discovery" "https://www.epicov.org/acknowledgement/04/66/EPI_ISL_7450466.json"
26315 "USA/WA-CDC-QDX31446680/2021" "EPI_ISL_7450325" "OL789072.1" "Dakota Howard et al" "Quest Diagnostics Incorporated" "Centers for Disease Control and Prevention Division of Viral Diseases, Pathogen Discovery" "https://www.epicov.org/acknowledgement/03/25/EPI_ISL_7450325.json"
26316 "USA/WA-CDC-QDX31446681/2021" "EPI_ISL_7451735" "OL789703.1" "Dakota Howard et al" "Quest Diagnostics Incorporated" "Centers for Disease Control and Prevention Division of Viral Diseases, Pathogen Discovery" "https://www.epicov.org/acknowledgement/17/35/EPI_ISL_7451735.json"
26317 "USA/WA-CDC-QDX31446682/2021" "EPI_ISL_7450505" "OL789153.1" "Dakota Howard et al" "Quest Diagnostics Incorporated" "Centers for Disease Control and Prevention Division of Viral Diseases, Pathogen Discovery" "https://www.epicov.org/acknowledgement/05/05/EPI_ISL_7450505.json"
26318 "USA/WA-CDC-QDX31446683/2021" "EPI_ISL_7450278" "OL789047.1" "Dakota Howard et al" "Quest Diagnostics Incorporated" "Centers for Disease Control and Prevention Division of Viral Diseases, Pathogen Discovery" "https://www.epicov.org/acknowledgement/02/78/EPI_ISL_7450278.json"
26319 "USA/WA-CDC-QDX31446685/2021" "EPI_ISL_7451708" "OL789689.1" "Dakota Howard et al" "Quest Diagnostics Incorporated" "Centers for Disease Control and Prevention Division of Viral Diseases, Pathogen Discovery" "https://www.epicov.org/acknowledgement/17/08/EPI_ISL_7451708.json"
26320 "USA/WA-CDC-QDX31492653/2021" "EPI_ISL_7706070" "OL865618.1" "Dakota Howard et al" "Quest Diagnostics Incorporated" "Centers for Disease Control and Prevention Division of Viral Diseases, Pathogen Discovery" "https://www.epicov.org/acknowledgement/60/70/EPI_ISL_7706070.json"
26321 "USA/WA-CDC-QDX31492654/2021" "EPI_ISL_7706050" "OL865608.1" "Dakota Howard et al" "Quest Diagnostics Incorporated" "Centers for Disease Control and Prevention Division of Viral Diseases, Pathogen Discovery" "https://www.epicov.org/acknowledgement/60/50/EPI_ISL_7706050.json"
26322 "USA/WA-CDC-QDX31492655/2021" "EPI_ISL_7706063" "OL865614.1" "Dakota Howard et al" "Quest Diagnostics Incorporated" "Centers for Disease Control and Prevention Division of Viral Diseases, Pathogen Discovery" "https://www.epicov.org/acknowledgement/60/63/EPI_ISL_7706063.json"
26323 "USA/WA-CDC-QDX31492656/2021" "EPI_ISL_7706065" "OL865615.1" "Dakota Howard et al" "Quest Diagnostics Incorporated" "Centers for Disease Control and Prevention Division of Viral Diseases, Pathogen Discovery" "https://www.epicov.org/acknowledgement/60/65/EPI_ISL_7706065.json"
26324 "USA/WA-CDC-QDX31492657/2021" "EPI_ISL_7706052" "OL865609.1" "Dakota Howard et al" "Quest Diagnostics Incorporated" "Centers for Disease Control and Prevention Division of Viral Diseases, Pathogen Discovery" "https://www.epicov.org/acknowledgement/60/52/EPI_ISL_7706052.json"
26325 "USA/WA-CDC-QDX31492658/2021" "EPI_ISL_7706080" "OL865623.1" "Dakota Howard et al" "Quest Diagnostics Incorporated" "Centers for Disease Control and Prevention Division of Viral Diseases, Pathogen Discovery" "https://www.epicov.org/acknowledgement/60/80/EPI_ISL_7706080.json"
26326 "USA/WA-CDC-QDX31492659/2021" "EPI_ISL_7791869" "OL894593.1" "Dakota Howard et al" "Quest Diagnostics Incorporated" "Centers for Disease Control and Prevention Division of Viral Diseases, Pathogen Discovery" "https://www.epicov.org/acknowledgement/18/69/EPI_ISL_7791869.json"
26327 "USA/WA-CDC-QDX31492660/2021" "EPI_ISL_7706115" "OL865640.1" "Dakota Howard et al" "Quest Diagnostics Incorporated" "Centers for Disease Control and Prevention Division of Viral Diseases, Pathogen Discovery" "https://www.epicov.org/acknowledgement/61/15/EPI_ISL_7706115.json"
26328 "USA/WA-CDC-QDX31492661/2021" "EPI_ISL_7706092" "OL865629.1" "Dakota Howard et al" "Quest Diagnostics Incorporated" "Centers for Disease Control and Prevention Division of Viral Diseases, Pathogen Discovery" "https://www.epicov.org/acknowledgement/60/92/EPI_ISL_7706092.json"
26329 "USA/WA-CDC-QDX31492663/2021" "EPI_ISL_7706054" "OL865610.1" "Dakota Howard et al" "Quest Diagnostics Incorporated" "Centers for Disease Control and Prevention Division of Viral Diseases, Pathogen Discovery" "https://www.epicov.org/acknowledgement/60/54/EPI_ISL_7706054.json"
26330 "USA/WA-CDC-QDX31492664/2021" "EPI_ISL_7706098" "OL865632.1" "Dakota Howard et al" "Quest Diagnostics Incorporated" "Centers for Disease Control and Prevention Division of Viral Diseases, Pathogen Discovery" "https://www.epicov.org/acknowledgement/60/98/EPI_ISL_7706098.json"
26331 "USA/WA-CDC-QDX31492665/2021" "EPI_ISL_7706067" "OL865616.1" "Dakota Howard et al" "Quest Diagnostics Incorporated" "Centers for Disease Control and Prevention Division of Viral Diseases, Pathogen Discovery" "https://www.epicov.org/acknowledgement/60/67/EPI_ISL_7706067.json"
26332 "USA/WA-CDC-QDX31492666/2021" "EPI_ISL_7791826" "OL894571.1" "Dakota Howard et al" "Quest Diagnostics Incorporated" "Centers for Disease Control and Prevention Division of Viral Diseases, Pathogen Discovery" "https://www.epicov.org/acknowledgement/18/26/EPI_ISL_7791826.json"
26333 "USA/WA-CDC-QDX31492667/2021" "EPI_ISL_7706056" "OL865611.1" "Dakota Howard et al" "Quest Diagnostics Incorporated" "Centers for Disease Control and Prevention Division of Viral Diseases, Pathogen Discovery" "https://www.epicov.org/acknowledgement/60/56/EPI_ISL_7706056.json"
26334 "USA/WA-CDC-QDX31492668/2021" "EPI_ISL_7706048" "OL865607.1" "Dakota Howard et al" "Quest Diagnostics Incorporated" "Centers for Disease Control and Prevention Division of Viral Diseases, Pathogen Discovery" "https://www.epicov.org/acknowledgement/60/48/EPI_ISL_7706048.json"
26335 "USA/WA-CDC-QDX31492670/2021" "EPI_ISL_7791860" "OL894586.1" "Dakota Howard et al" "Quest Diagnostics Incorporated" "Centers for Disease Control and Prevention Division of Viral Diseases, Pathogen Discovery" "https://www.epicov.org/acknowledgement/18/60/EPI_ISL_7791860.json"
26336 "USA/WA-CDC-QDX31492671/2021" "EPI_ISL_7706108" "OL865637.1" "Dakota Howard et al" "Quest Diagnostics Incorporated" "Centers for Disease Control and Prevention Division of Viral Diseases, Pathogen Discovery" "https://www.epicov.org/acknowledgement/61/08/EPI_ISL_7706108.json"
26337 "USA/WA-CDC-QDX31492674/2021" "EPI_ISL_7706140" "OL865653.1" "Dakota Howard et al" "Quest Diagnostics Incorporated" "Centers for Disease Control and Prevention Division of Viral Diseases, Pathogen Discovery" "https://www.epicov.org/acknowledgement/61/40/EPI_ISL_7706140.json"
26338 "USA/WA-CDC-QDX31492675/2021" "EPI_ISL_7791859" "OL894585.1" "Dakota Howard et al" "Quest Diagnostics Incorporated" "Centers for Disease Control and Prevention Division of Viral Diseases, Pathogen Discovery" "https://www.epicov.org/acknowledgement/18/59/EPI_ISL_7791859.json"
26339 "USA/WA-CDC-QDX31492677/2021" "EPI_ISL_7706086" "OL865627.1" "Dakota Howard et al" "Quest Diagnostics Incorporated" "Centers for Disease Control and Prevention Division of Viral Diseases, Pathogen Discovery" "https://www.epicov.org/acknowledgement/60/86/EPI_ISL_7706086.json"
26340 "USA/WA-CDC-QDX31492679/2021" "EPI_ISL_7706100" "OL865633.1" "Dakota Howard et al" "Quest Diagnostics Incorporated" "Centers for Disease Control and Prevention Division of Viral Diseases, Pathogen Discovery" "https://www.epicov.org/acknowledgement/61/00/EPI_ISL_7706100.json"
26341 "USA/WA-CDC-QDX31492680/2021" "EPI_ISL_7791854" "OL894580.1" "Dakota Howard et al" "Quest Diagnostics Incorporated" "Centers for Disease Control and Prevention Division of Viral Diseases, Pathogen Discovery" "https://www.epicov.org/acknowledgement/18/54/EPI_ISL_7791854.json"
26342 "USA/WA-CDC-QDX31492681/2021" "EPI_ISL_7706123" "OL865644.1" "Dakota Howard et al" "Quest Diagnostics Incorporated" "Centers for Disease Control and Prevention Division of Viral Diseases, Pathogen Discovery" "https://www.epicov.org/acknowledgement/61/23/EPI_ISL_7706123.json"
26343 "USA/WA-CDC-QDX31492682/2021" "EPI_ISL_7791864" "OL894590.1" "Dakota Howard et al" "Quest Diagnostics Incorporated" "Centers for Disease Control and Prevention Division of Viral Diseases, Pathogen Discovery" "https://www.epicov.org/acknowledgement/18/64/EPI_ISL_7791864.json"
26344 "USA/WA-CDC-QDX31492683/2021" "EPI_ISL_7706104" "OL865635.1" "Dakota Howard et al" "Quest Diagnostics Incorporated" "Centers for Disease Control and Prevention Division of Viral Diseases, Pathogen Discovery" "https://www.epicov.org/acknowledgement/61/04/EPI_ISL_7706104.json"
26345 "USA/WA-CDC-QDX31492688/2021" "EPI_ISL_7791855" "OL894581.1" "Dakota Howard et al" "Quest Diagnostics Incorporated" "Centers for Disease Control and Prevention Division of Viral Diseases, Pathogen Discovery" "https://www.epicov.org/acknowledgement/18/55/EPI_ISL_7791855.json"
26346 "USA/WA-CDC-QDX31492690/2021" "EPI_ISL_7706139" "OL865652.1" "Dakota Howard et al" "Quest Diagnostics Incorporated" "Centers for Disease Control and Prevention Division of Viral Diseases, Pathogen Discovery" "https://www.epicov.org/acknowledgement/61/39/EPI_ISL_7706139.json"
26347 "USA/WA-CDC-QDX31492691/2021" "EPI_ISL_7791866" "OL894592.1" "Dakota Howard et al" "Quest Diagnostics Incorporated" "Centers for Disease Control and Prevention Division of Viral Diseases, Pathogen Discovery" "https://www.epicov.org/acknowledgement/18/66/EPI_ISL_7791866.json"
26348 "USA/WA-CDC-QDX31492692/2021" "EPI_ISL_7706121" "OL865643.1" "Dakota Howard et al" "Quest Diagnostics Incorporated" "Centers for Disease Control and Prevention Division of Viral Diseases, Pathogen Discovery" "https://www.epicov.org/acknowledgement/61/21/EPI_ISL_7706121.json"
26349 "USA/WA-CDC-QDX31492693/2021" "EPI_ISL_7706095" "OL865631.1" "Dakota Howard et al" "Quest Diagnostics Incorporated" "Centers for Disease Control and Prevention Division of Viral Diseases, Pathogen Discovery" "https://www.epicov.org/acknowledgement/60/95/EPI_ISL_7706095.json"
26350 "USA/WA-CDC-QDX31492694/2021" "EPI_ISL_7706124" "OL865645.1" "Dakota Howard et al" "Quest Diagnostics Incorporated" "Centers for Disease Control and Prevention Division of Viral Diseases, Pathogen Discovery" "https://www.epicov.org/acknowledgement/61/24/EPI_ISL_7706124.json"
26351 "USA/WA-CDC-QDX31492695/2021" "EPI_ISL_7706088" "OL865628.1" "Dakota Howard et al" "Quest Diagnostics Incorporated" "Centers for Disease Control and Prevention Division of Viral Diseases, Pathogen Discovery" "https://www.epicov.org/acknowledgement/60/88/EPI_ISL_7706088.json"
26352 "USA/WA-CDC-QDX31492696/2021" "EPI_ISL_7706083" "OL865625.1" "Dakota Howard et al" "Quest Diagnostics Incorporated" "Centers for Disease Control and Prevention Division of Viral Diseases, Pathogen Discovery" "https://www.epicov.org/acknowledgement/60/83/EPI_ISL_7706083.json"
26353 "USA/WA-CDC-QDX31492697/2021" "EPI_ISL_7791863" "OL894589.1" "Dakota Howard et al" "Quest Diagnostics Incorporated" "Centers for Disease Control and Prevention Division of Viral Diseases, Pathogen Discovery" "https://www.epicov.org/acknowledgement/18/63/EPI_ISL_7791863.json"
26354 "USA/WA-CDC-QDX31492698/2021" "EPI_ISL_7791862" "OL894588.1" "Dakota Howard et al" "Quest Diagnostics Incorporated" "Centers for Disease Control and Prevention Division of Viral Diseases, Pathogen Discovery" "https://www.epicov.org/acknowledgement/18/62/EPI_ISL_7791862.json"
26355 "USA/WA-CDC-QDX31535796/2021" "EPI_ISL_7791850" "OL894578.1" "Dakota Howard et al" "Quest Diagnostics Incorporated" "Centers for Disease Control and Prevention Division of Viral Diseases, Pathogen Discovery" "https://www.epicov.org/acknowledgement/18/50/EPI_ISL_7791850.json"
26356 "USA/WA-CDC-QDX31535797/2021" "EPI_ISL_7791824" "OL894570.1" "Dakota Howard et al" "Quest Diagnostics Incorporated" "Centers for Disease Control and Prevention Division of Viral Diseases, Pathogen Discovery" "https://www.epicov.org/acknowledgement/18/24/EPI_ISL_7791824.json"
26357 "USA/WA-CDC-QDX31535800/2021" "EPI_ISL_7791856" "OL894582.1" "Dakota Howard et al" "Quest Diagnostics Incorporated" "Centers for Disease Control and Prevention Division of Viral Diseases, Pathogen Discovery" "https://www.epicov.org/acknowledgement/18/56/EPI_ISL_7791856.json"
26358 "USA/WA-CDC-QDX31683241/2021" "EPI_ISL_7947143" "OL957612.1" "Dakota Howard et al" "Quest Diagnostics Incorporated" "Centers for Disease Control and Prevention Division of Viral Diseases, Pathogen Discovery" "https://www.epicov.org/acknowledgement/71/43/EPI_ISL_7947143.json"
26359 "USA/WA-CDC-QDX31683246/2021" "EPI_ISL_7947147" "OL957616.1" "Dakota Howard et al" "Quest Diagnostics Incorporated" "Centers for Disease Control and Prevention Division of Viral Diseases, Pathogen Discovery" "https://www.epicov.org/acknowledgement/71/47/EPI_ISL_7947147.json"
26360 "USA/WA-CDC-QDX31683253/2021" "EPI_ISL_7947209" "OL957678.1" "Dakota Howard et al" "Quest Diagnostics Incorporated" "Centers for Disease Control and Prevention Division of Viral Diseases, Pathogen Discovery" "https://www.epicov.org/acknowledgement/72/09/EPI_ISL_7947209.json"
26361 "USA/WA-CDC-QDX31683256/2021" "EPI_ISL_7947131" "OL957600.1" "Dakota Howard et al" "Quest Diagnostics Incorporated" "Centers for Disease Control and Prevention Division of Viral Diseases, Pathogen Discovery" "https://www.epicov.org/acknowledgement/71/31/EPI_ISL_7947131.json"
26362 "USA/WA-CDC-QDX31683258/2021" "EPI_ISL_7745416" "OL876570.1" "Dakota Howard et al" "Quest Diagnostics Incorporated" "Centers for Disease Control and Prevention Division of Viral Diseases, Pathogen Discovery" "https://www.epicov.org/acknowledgement/54/16/EPI_ISL_7745416.json"
26363 "USA/WA-CDC-QDX31683260/2021" "EPI_ISL_7947139" "OL957608.1" "Dakota Howard et al" "Quest Diagnostics Incorporated" "Centers for Disease Control and Prevention Division of Viral Diseases, Pathogen Discovery" "https://www.epicov.org/acknowledgement/71/39/EPI_ISL_7947139.json"
26364 "USA/WA-CDC-QDX31683261/2021" "EPI_ISL_7947214" "OL957683.1" "Dakota Howard et al" "Quest Diagnostics Incorporated" "Centers for Disease Control and Prevention Division of Viral Diseases, Pathogen Discovery" "https://www.epicov.org/acknowledgement/72/14/EPI_ISL_7947214.json"
26365 "USA/WA-CDC-QDX31683262/2021" "EPI_ISL_7947137" "OL957606.1" "Dakota Howard et al" "Quest Diagnostics Incorporated" "Centers for Disease Control and Prevention Division of Viral Diseases, Pathogen Discovery" "https://www.epicov.org/acknowledgement/71/37/EPI_ISL_7947137.json"
26366 "USA/WA-CDC-QDX31683263/2021" "EPI_ISL_7947141" "OL957610.1" "Dakota Howard et al" "Quest Diagnostics Incorporated" "Centers for Disease Control and Prevention Division of Viral Diseases, Pathogen Discovery" "https://www.epicov.org/acknowledgement/71/41/EPI_ISL_7947141.json"
26367 "USA/WA-CDC-QDX31683266/2021" "EPI_ISL_7947175" "OL957644.1" "Dakota Howard et al" "Quest Diagnostics Incorporated" "Centers for Disease Control and Prevention Division of Viral Diseases, Pathogen Discovery" "https://www.epicov.org/acknowledgement/71/75/EPI_ISL_7947175.json"
26368 "USA/WA-CDC-QDX31683267/2021" "EPI_ISL_7947162" "OL957631.1" "Dakota Howard et al" "Quest Diagnostics Incorporated" "Centers for Disease Control and Prevention Division of Viral Diseases, Pathogen Discovery" "https://www.epicov.org/acknowledgement/71/62/EPI_ISL_7947162.json"
26369 "USA/WA-CDC-QDX31683268/2021" "EPI_ISL_7947187" "OL957656.1" "Dakota Howard et al" "Quest Diagnostics Incorporated" "Centers for Disease Control and Prevention Division of Viral Diseases, Pathogen Discovery" "https://www.epicov.org/acknowledgement/71/87/EPI_ISL_7947187.json"
26370 "USA/WA-CDC-QDX31683270/2021" "EPI_ISL_7947193" "OL957662.1" "Dakota Howard et al" "Quest Diagnostics Incorporated" "Centers for Disease Control and Prevention Division of Viral Diseases, Pathogen Discovery" "https://www.epicov.org/acknowledgement/71/93/EPI_ISL_7947193.json"
26371 "USA/WA-CDC-QDX31683277/2021" "EPI_ISL_7947205" "OL957674.1" "Dakota Howard et al" "Quest Diagnostics Incorporated" "Centers for Disease Control and Prevention Division of Viral Diseases, Pathogen Discovery" "https://www.epicov.org/acknowledgement/72/05/EPI_ISL_7947205.json"
26372 "USA/WA-CDC-QDX31683278/2021" "EPI_ISL_7745441" "OL876595.1" "Dakota Howard et al" "Quest Diagnostics Incorporated" "Centers for Disease Control and Prevention Division of Viral Diseases, Pathogen Discovery" "https://www.epicov.org/acknowledgement/54/41/EPI_ISL_7745441.json"
26373 "USA/WA-CDC-QDX31683279/2021" "EPI_ISL_7947163" "OL957632.1" "Dakota Howard et al" "Quest Diagnostics Incorporated" "Centers for Disease Control and Prevention Division of Viral Diseases, Pathogen Discovery" "https://www.epicov.org/acknowledgement/71/63/EPI_ISL_7947163.json"
26374 "USA/WA-CDC-QDX31683280/2021" "EPI_ISL_7947197" "OL957666.1" "Dakota Howard et al" "Quest Diagnostics Incorporated" "Centers for Disease Control and Prevention Division of Viral Diseases, Pathogen Discovery" "https://www.epicov.org/acknowledgement/71/97/EPI_ISL_7947197.json"
26375 "USA/WA-CDC-QDX31683281/2021" "EPI_ISL_7947178" "OL957647.1" "Dakota Howard et al" "Quest Diagnostics Incorporated" "Centers for Disease Control and Prevention Division of Viral Diseases, Pathogen Discovery" "https://www.epicov.org/acknowledgement/71/78/EPI_ISL_7947178.json"
26376 "USA/WA-CDC-QDX31683283/2021" "EPI_ISL_7947186" "OL957655.1" "Dakota Howard et al" "Quest Diagnostics Incorporated" "Centers for Disease Control and Prevention Division of Viral Diseases, Pathogen Discovery" "https://www.epicov.org/acknowledgement/71/86/EPI_ISL_7947186.json"
26377 "USA/WA-CDC-QDX31683284/2021" "EPI_ISL_7947183" "OL957652.1" "Dakota Howard et al" "Quest Diagnostics Incorporated" "Centers for Disease Control and Prevention Division of Viral Diseases, Pathogen Discovery" "https://www.epicov.org/acknowledgement/71/83/EPI_ISL_7947183.json"
26378 "USA/WA-CDC-QDX31683288/2021" "EPI_ISL_7947200" "OL957669.1" "Dakota Howard et al" "Quest Diagnostics Incorporated" "Centers for Disease Control and Prevention Division of Viral Diseases, Pathogen Discovery" "https://www.epicov.org/acknowledgement/72/00/EPI_ISL_7947200.json"
26379 "USA/WA-CDC-QDX31683294/2021" "EPI_ISL_7947166" "OL957635.1" "Dakota Howard et al" "Quest Diagnostics Incorporated" "Centers for Disease Control and Prevention Division of Viral Diseases, Pathogen Discovery" "https://www.epicov.org/acknowledgement/71/66/EPI_ISL_7947166.json"
26380 "USA/WA-CDC-QDX31683295/2021" "EPI_ISL_7947203" "OL957672.1" "Dakota Howard et al" "Quest Diagnostics Incorporated" "Centers for Disease Control and Prevention Division of Viral Diseases, Pathogen Discovery" "https://www.epicov.org/acknowledgement/72/03/EPI_ISL_7947203.json"
26381 "USA/WA-CDC-QDX31683296/2021" "EPI_ISL_7947169" "OL957638.1" "Dakota Howard et al" "Quest Diagnostics Incorporated" "Centers for Disease Control and Prevention Division of Viral Diseases, Pathogen Discovery" "https://www.epicov.org/acknowledgement/71/69/EPI_ISL_7947169.json"
26382 "USA/WA-CDC-QDX31683297/2021" "EPI_ISL_7947164" "OL957633.1" "Dakota Howard et al" "Quest Diagnostics Incorporated" "Centers for Disease Control and Prevention Division of Viral Diseases, Pathogen Discovery" "https://www.epicov.org/acknowledgement/71/64/EPI_ISL_7947164.json"
26383 "USA/WA-CDC-QDX31683300/2021" "EPI_ISL_7947165" "OL957634.1" "Dakota Howard et al" "Quest Diagnostics Incorporated" "Centers for Disease Control and Prevention Division of Viral Diseases, Pathogen Discovery" "https://www.epicov.org/acknowledgement/71/65/EPI_ISL_7947165.json"
26384 "USA/WA-CDC-QDX31683303/2021" "EPI_ISL_7947176" "OL957645.1" "Dakota Howard et al" "Quest Diagnostics Incorporated" "Centers for Disease Control and Prevention Division of Viral Diseases, Pathogen Discovery" "https://www.epicov.org/acknowledgement/71/76/EPI_ISL_7947176.json"
26385 "USA/WA-CDC-QDX31683304/2021" "EPI_ISL_7947220" "OL957689.1" "Dakota Howard et al" "Quest Diagnostics Incorporated" "Centers for Disease Control and Prevention Division of Viral Diseases, Pathogen Discovery" "https://www.epicov.org/acknowledgement/72/20/EPI_ISL_7947220.json"
26386 "USA/WA-CDC-QDX31683305/2021" "EPI_ISL_7947207" "OL957676.1" "Dakota Howard et al" "Quest Diagnostics Incorporated" "Centers for Disease Control and Prevention Division of Viral Diseases, Pathogen Discovery" "https://www.epicov.org/acknowledgement/72/07/EPI_ISL_7947207.json"
26387 "USA/WA-CDC-QDX31683306/2021" "EPI_ISL_7947154" "OL957623.1" "Dakota Howard et al" "Quest Diagnostics Incorporated" "Centers for Disease Control and Prevention Division of Viral Diseases, Pathogen Discovery" "https://www.epicov.org/acknowledgement/71/54/EPI_ISL_7947154.json"
26388 "USA/WA-CDC-QDX31683310/2021" "EPI_ISL_7947158" "OL957627.1" "Dakota Howard et al" "Quest Diagnostics Incorporated" "Centers for Disease Control and Prevention Division of Viral Diseases, Pathogen Discovery" "https://www.epicov.org/acknowledgement/71/58/EPI_ISL_7947158.json"
26389 "USA/WA-CDC-QDX31683320/2021" "EPI_ISL_7947179" "OL957648.1" "Dakota Howard et al" "Quest Diagnostics Incorporated" "Centers for Disease Control and Prevention Division of Viral Diseases, Pathogen Discovery" "https://www.epicov.org/acknowledgement/71/79/EPI_ISL_7947179.json"
26390 "USA/WA-CDC-QDX31683322/2021" "EPI_ISL_7947151" "OL957620.1" "Dakota Howard et al" "Quest Diagnostics Incorporated" "Centers for Disease Control and Prevention Division of Viral Diseases, Pathogen Discovery" "https://www.epicov.org/acknowledgement/71/51/EPI_ISL_7947151.json"
26391 "USA/WA-CDC-QDX31683324/2021" "EPI_ISL_7947302" "OL957771.1" "Dakota Howard et al" "Quest Diagnostics Incorporated" "Centers for Disease Control and Prevention Division of Viral Diseases, Pathogen Discovery" "https://www.epicov.org/acknowledgement/73/02/EPI_ISL_7947302.json"
26392 "USA/WA-CDC-QDX31683332/2021" "EPI_ISL_7947748" "OL958217.1" "Dakota Howard et al" "Quest Diagnostics Incorporated" "Centers for Disease Control and Prevention Division of Viral Diseases, Pathogen Discovery" "https://www.epicov.org/acknowledgement/77/48/EPI_ISL_7947748.json"
26393 "USA/WA-CDC-QDX31683333/2021" "EPI_ISL_7947780" "OL958249.1" "Dakota Howard et al" "Quest Diagnostics Incorporated" "Centers for Disease Control and Prevention Division of Viral Diseases, Pathogen Discovery" "https://www.epicov.org/acknowledgement/77/80/EPI_ISL_7947780.json"
26394 "USA/WA-CDC-QDX31823202/2021" "EPI_ISL_8008255" "OL961839.1" "Dakota Howard et al" "Quest Diagnostics Incorporated" "Centers for Disease Control and Prevention Division of Viral Diseases, Pathogen Discovery" "https://www.epicov.org/acknowledgement/82/55/EPI_ISL_8008255.json"
26395 "USA/WA-CDC-QDX31823203/2021" "EPI_ISL_8008265" "OL961849.1" "Dakota Howard et al" "Quest Diagnostics Incorporated" "Centers for Disease Control and Prevention Division of Viral Diseases, Pathogen Discovery" "https://www.epicov.org/acknowledgement/82/65/EPI_ISL_8008265.json"
26396 "USA/WA-CDC-QDX31823221/2021" "EPI_ISL_8009382" "OL962228.1" "Dakota Howard et al" "Quest Diagnostics Incorporated" "Centers for Disease Control and Prevention Division of Viral Diseases, Pathogen Discovery" "https://www.epicov.org/acknowledgement/93/82/EPI_ISL_8009382.json"
26397 "USA/WA-CDC-QDX31877727/2021" "EPI_ISL_8267223" "OM085000.1" "Dakota Howard et al" "Quest Diagnostics Incorporated" "Centers for Disease Control and Prevention Division of Viral Diseases, Pathogen Discovery" "https://www.epicov.org/acknowledgement/72/23/EPI_ISL_8267223.json"
26398 "USA/WA-CDC-QDX31877728/2021" "EPI_ISL_8267225" "OM085002.1" "Dakota Howard et al" "Quest Diagnostics Incorporated" "Centers for Disease Control and Prevention Division of Viral Diseases, Pathogen Discovery" "https://www.epicov.org/acknowledgement/72/25/EPI_ISL_8267225.json"
26399 "USA/WA-CDC-QDX31877733/2021" "EPI_ISL_8267232" "OM085009.1" "Dakota Howard et al" "Quest Diagnostics Incorporated" "Centers for Disease Control and Prevention Division of Viral Diseases, Pathogen Discovery" "https://www.epicov.org/acknowledgement/72/32/EPI_ISL_8267232.json"
26400 "USA/WA-CDC-QDX31877735/2021" "EPI_ISL_8267247" "OM085024.1" "Dakota Howard et al" "Quest Diagnostics Incorporated" "Centers for Disease Control and Prevention Division of Viral Diseases, Pathogen Discovery" "https://www.epicov.org/acknowledgement/72/47/EPI_ISL_8267247.json"
26401 "USA/WA-CDC-QDX31877738/2021" "EPI_ISL_8267236" "OM085013.1" "Dakota Howard et al" "Quest Diagnostics Incorporated" "Centers for Disease Control and Prevention Division of Viral Diseases, Pathogen Discovery" "https://www.epicov.org/acknowledgement/72/36/EPI_ISL_8267236.json"
26402 "USA/WA-CDC-QDX31877739/2021" "EPI_ISL_8267221" "OM084998.1" "Dakota Howard et al" "Quest Diagnostics Incorporated" "Centers for Disease Control and Prevention Division of Viral Diseases, Pathogen Discovery" "https://www.epicov.org/acknowledgement/72/21/EPI_ISL_8267221.json"
26403 "USA/WA-CDC-QDX31877749/2021" "EPI_ISL_8267230" "OM085007.1" "Dakota Howard et al" "Quest Diagnostics Incorporated" "Centers for Disease Control and Prevention Division of Viral Diseases, Pathogen Discovery" "https://www.epicov.org/acknowledgement/72/30/EPI_ISL_8267230.json"
26404 "USA/WA-CDC-QDX31877750/2021" "EPI_ISL_8267246" "OM085023.1" "Dakota Howard et al" "Quest Diagnostics Incorporated" "Centers for Disease Control and Prevention Division of Viral Diseases, Pathogen Discovery" "https://www.epicov.org/acknowledgement/72/46/EPI_ISL_8267246.json"
26405 "USA/WA-CDC-QDX31877751/2021" "EPI_ISL_8267214" "OM084991.1" "Dakota Howard et al" "Quest Diagnostics Incorporated" "Centers for Disease Control and Prevention Division of Viral Diseases, Pathogen Discovery" "https://www.epicov.org/acknowledgement/72/14/EPI_ISL_8267214.json"
26406 "USA/WA-CDC-QDX31877752/2021" "EPI_ISL_8267220" "OM084997.1" "Dakota Howard et al" "Quest Diagnostics Incorporated" "Centers for Disease Control and Prevention Division of Viral Diseases, Pathogen Discovery" "https://www.epicov.org/acknowledgement/72/20/EPI_ISL_8267220.json"
26407 "USA/WA-CDC-QDX31877756/2021" "EPI_ISL_8267249" "OM085026.1" "Dakota Howard et al" "Quest Diagnostics Incorporated" "Centers for Disease Control and Prevention Division of Viral Diseases, Pathogen Discovery" "https://www.epicov.org/acknowledgement/72/49/EPI_ISL_8267249.json"
26408 "USA/WA-CDC-QDX31877758/2021" "EPI_ISL_8267250" "OM085027.1" "Dakota Howard et al" "Quest Diagnostics Incorporated" "Centers for Disease Control and Prevention Division of Viral Diseases, Pathogen Discovery" "https://www.epicov.org/acknowledgement/72/50/EPI_ISL_8267250.json"
26409 "USA/WA-CDC-QDX31877763/2021" "EPI_ISL_8267243" "OM085020.1" "Dakota Howard et al" "Quest Diagnostics Incorporated" "Centers for Disease Control and Prevention Division of Viral Diseases, Pathogen Discovery" "https://www.epicov.org/acknowledgement/72/43/EPI_ISL_8267243.json"
26410 "USA/WA-CDC-QDX31877765/2021" "EPI_ISL_8267245" "OM085022.1" "Dakota Howard et al" "Quest Diagnostics Incorporated" "Centers for Disease Control and Prevention Division of Viral Diseases, Pathogen Discovery" "https://www.epicov.org/acknowledgement/72/45/EPI_ISL_8267245.json"
26411 "USA/WA-CDC-QDX31877769/2021" "EPI_ISL_8267222" "OM084999.1" "Dakota Howard et al" "Quest Diagnostics Incorporated" "Centers for Disease Control and Prevention Division of Viral Diseases, Pathogen Discovery" "https://www.epicov.org/acknowledgement/72/22/EPI_ISL_8267222.json"
26412 "USA/WA-CDC-QDX31877772/2021" "EPI_ISL_8267263" "OM085040.1" "Dakota Howard et al" "Quest Diagnostics Incorporated" "Centers for Disease Control and Prevention Division of Viral Diseases, Pathogen Discovery" "https://www.epicov.org/acknowledgement/72/63/EPI_ISL_8267263.json"
26413 "USA/WA-CDC-QDX31877773/2021" "EPI_ISL_8267266" "OM085043.1" "Dakota Howard et al" "Quest Diagnostics Incorporated" "Centers for Disease Control and Prevention Division of Viral Diseases, Pathogen Discovery" "https://www.epicov.org/acknowledgement/72/66/EPI_ISL_8267266.json"
26414 "USA/WA-CDC-QDX31877775/2021" "EPI_ISL_8267260" "OM085037.1" "Dakota Howard et al" "Quest Diagnostics Incorporated" "Centers for Disease Control and Prevention Division of Viral Diseases, Pathogen Discovery" "https://www.epicov.org/acknowledgement/72/60/EPI_ISL_8267260.json"
26415 "USA/WA-CDC-QDX31877782/2021" "EPI_ISL_8267267" "OM085044.1" "Dakota Howard et al" "Quest Diagnostics Incorporated" "Centers for Disease Control and Prevention Division of Viral Diseases, Pathogen Discovery" "https://www.epicov.org/acknowledgement/72/67/EPI_ISL_8267267.json"
26416 "USA/WA-CDC-QDX31877786/2021" "EPI_ISL_8267254" "OM085031.1" "Dakota Howard et al" "Quest Diagnostics Incorporated" "Centers for Disease Control and Prevention Division of Viral Diseases, Pathogen Discovery" "https://www.epicov.org/acknowledgement/72/54/EPI_ISL_8267254.json"
26417 "USA/WA-CDC-QDX31877787/2021" "EPI_ISL_8267264" "OM085041.1" "Dakota Howard et al" "Quest Diagnostics Incorporated" "Centers for Disease Control and Prevention Division of Viral Diseases, Pathogen Discovery" "https://www.epicov.org/acknowledgement/72/64/EPI_ISL_8267264.json"
26418 "USA/WA-CDC-QDX31877788/2021" "EPI_ISL_8267277" "OM085054.1" "Dakota Howard et al" "Quest Diagnostics Incorporated" "Centers for Disease Control and Prevention Division of Viral Diseases, Pathogen Discovery" "https://www.epicov.org/acknowledgement/72/77/EPI_ISL_8267277.json"
26419 "USA/WA-CDC-QDX31877794/2021" "EPI_ISL_8267291" "OM085068.1" "Dakota Howard et al" "Quest Diagnostics Incorporated" "Centers for Disease Control and Prevention Division of Viral Diseases, Pathogen Discovery" "https://www.epicov.org/acknowledgement/72/91/EPI_ISL_8267291.json"
26420 "USA/WA-CDC-QDX31877795/2021" "EPI_ISL_8267283" "OM085060.1" "Dakota Howard et al" "Quest Diagnostics Incorporated" "Centers for Disease Control and Prevention Division of Viral Diseases, Pathogen Discovery" "https://www.epicov.org/acknowledgement/72/83/EPI_ISL_8267283.json"
26421 "USA/WA-CDC-QDX31877798/2021" "EPI_ISL_8267271" "OM085048.1" "Dakota Howard et al" "Quest Diagnostics Incorporated" "Centers for Disease Control and Prevention Division of Viral Diseases, Pathogen Discovery" "https://www.epicov.org/acknowledgement/72/71/EPI_ISL_8267271.json"
26422 "USA/WA-CDC-QDX31877799/2021" "EPI_ISL_8267259" "OM085036.1" "Dakota Howard et al" "Quest Diagnostics Incorporated" "Centers for Disease Control and Prevention Division of Viral Diseases, Pathogen Discovery" "https://www.epicov.org/acknowledgement/72/59/EPI_ISL_8267259.json"
26423 "USA/WA-CDC-QDX31877802/2021" "EPI_ISL_8267258" "OM085035.1" "Dakota Howard et al" "Quest Diagnostics Incorporated" "Centers for Disease Control and Prevention Division of Viral Diseases, Pathogen Discovery" "https://www.epicov.org/acknowledgement/72/58/EPI_ISL_8267258.json"
26424 "USA/WA-CDC-QDX31877803/2021" "EPI_ISL_8267282" "OM085059.1" "Dakota Howard et al" "Quest Diagnostics Incorporated" "Centers for Disease Control and Prevention Division of Viral Diseases, Pathogen Discovery" "https://www.epicov.org/acknowledgement/72/82/EPI_ISL_8267282.json"
26425 "USA/WA-CDC-QDX31877804/2021" "EPI_ISL_8267262" "OM085039.1" "Dakota Howard et al" "Quest Diagnostics Incorporated" "Centers for Disease Control and Prevention Division of Viral Diseases, Pathogen Discovery" "https://www.epicov.org/acknowledgement/72/62/EPI_ISL_8267262.json"
26426 "USA/WA-CDC-QDX31877805/2021" "EPI_ISL_8267261" "OM085038.1" "Dakota Howard et al" "Quest Diagnostics Incorporated" "Centers for Disease Control and Prevention Division of Viral Diseases, Pathogen Discovery" "https://www.epicov.org/acknowledgement/72/61/EPI_ISL_8267261.json"
26427 "USA/WA-CDC-QDX31877806/2021" "EPI_ISL_8267272" "OM085049.1" "Dakota Howard et al" "Quest Diagnostics Incorporated" "Centers for Disease Control and Prevention Division of Viral Diseases, Pathogen Discovery" "https://www.epicov.org/acknowledgement/72/72/EPI_ISL_8267272.json"
26428 "USA/WA-CDC-QDX31877807/2021" "EPI_ISL_8267284" "OM085061.1" "Dakota Howard et al" "Quest Diagnostics Incorporated" "Centers for Disease Control and Prevention Division of Viral Diseases, Pathogen Discovery" "https://www.epicov.org/acknowledgement/72/84/EPI_ISL_8267284.json"
26429 "USA/WA-CDC-QDX32104894/2021" "EPI_ISL_8406646" "OM146800.1" "Dakota Howard et al" "Quest Diagnostics Incorporated" "Centers for Disease Control and Prevention Division of Viral Diseases, Pathogen Discovery" "https://www.epicov.org/acknowledgement/66/46/EPI_ISL_8406646.json"
26430 "USA/WA-CDC-QDX32104895/2021" "EPI_ISL_8406662" "OM146816.1" "Dakota Howard et al" "Quest Diagnostics Incorporated" "Centers for Disease Control and Prevention Division of Viral Diseases, Pathogen Discovery" "https://www.epicov.org/acknowledgement/66/62/EPI_ISL_8406662.json"
26431 "USA/WA-CDC-QDX32104896/2021" "EPI_ISL_8406661" "OM146815.1" "Dakota Howard et al" "Quest Diagnostics Incorporated" "Centers for Disease Control and Prevention Division of Viral Diseases, Pathogen Discovery" "https://www.epicov.org/acknowledgement/66/61/EPI_ISL_8406661.json"
26432 "USA/WA-CDC-QDX32104897/2021" "EPI_ISL_8406651" "OM146805.1" "Dakota Howard et al" "Quest Diagnostics Incorporated" "Centers for Disease Control and Prevention Division of Viral Diseases, Pathogen Discovery" "https://www.epicov.org/acknowledgement/66/51/EPI_ISL_8406651.json"
26433 "USA/WA-CDC-QDX32104898/2021" "EPI_ISL_8406653" "OM146807.1" "Dakota Howard et al" "Quest Diagnostics Incorporated" "Centers for Disease Control and Prevention Division of Viral Diseases, Pathogen Discovery" "https://www.epicov.org/acknowledgement/66/53/EPI_ISL_8406653.json"
26434 "USA/WA-CDC-QDX32104900/2021" "EPI_ISL_8406675" "OM146829.1" "Dakota Howard et al" "Quest Diagnostics Incorporated" "Centers for Disease Control and Prevention Division of Viral Diseases, Pathogen Discovery" "https://www.epicov.org/acknowledgement/66/75/EPI_ISL_8406675.json"
26435 "USA/WA-CDC-QDX32104906/2021" "EPI_ISL_8406745" "OM146899.1" "Dakota Howard et al" "Quest Diagnostics Incorporated" "Centers for Disease Control and Prevention Division of Viral Diseases, Pathogen Discovery" "https://www.epicov.org/acknowledgement/67/45/EPI_ISL_8406745.json"
26436 "USA/WA-CDC-QDX32104920/2021" "EPI_ISL_8406670" "OM146824.1" "Dakota Howard et al" "Quest Diagnostics Incorporated" "Centers for Disease Control and Prevention Division of Viral Diseases, Pathogen Discovery" "https://www.epicov.org/acknowledgement/66/70/EPI_ISL_8406670.json"
26437 "USA/WA-CDC-QDX32104921/2021" "EPI_ISL_8406716" "OM146870.1" "Dakota Howard et al" "Quest Diagnostics Incorporated" "Centers for Disease Control and Prevention Division of Viral Diseases, Pathogen Discovery" "https://www.epicov.org/acknowledgement/67/16/EPI_ISL_8406716.json"
26438 "USA/WA-CDC-QDX32104922/2021" "EPI_ISL_8406677" "OM146831.1" "Dakota Howard et al" "Quest Diagnostics Incorporated" "Centers for Disease Control and Prevention Division of Viral Diseases, Pathogen Discovery" "https://www.epicov.org/acknowledgement/66/77/EPI_ISL_8406677.json"
26439 "USA/WA-CDC-QDX32104928/2021" "EPI_ISL_8406703" "OM146857.1" "Dakota Howard et al" "Quest Diagnostics Incorporated" "Centers for Disease Control and Prevention Division of Viral Diseases, Pathogen Discovery" "https://www.epicov.org/acknowledgement/67/03/EPI_ISL_8406703.json"
26440 "USA/WA-CDC-QDX32104929/2021" "EPI_ISL_8406664" "OM146818.1" "Dakota Howard et al" "Quest Diagnostics Incorporated" "Centers for Disease Control and Prevention Division of Viral Diseases, Pathogen Discovery" "https://www.epicov.org/acknowledgement/66/64/EPI_ISL_8406664.json"
26441 "USA/WA-CDC-QDX32104930/2021" "EPI_ISL_8406717" "OM146871.1" "Dakota Howard et al" "Quest Diagnostics Incorporated" "Centers for Disease Control and Prevention Division of Viral Diseases, Pathogen Discovery" "https://www.epicov.org/acknowledgement/67/17/EPI_ISL_8406717.json"
26442 "USA/WA-CDC-QDX32104931/2021" "EPI_ISL_8406741" "OM146895.1" "Dakota Howard et al" "Quest Diagnostics Incorporated" "Centers for Disease Control and Prevention Division of Viral Diseases, Pathogen Discovery" "https://www.epicov.org/acknowledgement/67/41/EPI_ISL_8406741.json"
26443 "USA/WA-CDC-QDX32104936/2021" "EPI_ISL_8406660" "OM146814.1" "Dakota Howard et al" "Quest Diagnostics Incorporated" "Centers for Disease Control and Prevention Division of Viral Diseases, Pathogen Discovery" "https://www.epicov.org/acknowledgement/66/60/EPI_ISL_8406660.json"
26444 "USA/WA-CDC-QDX32104937/2021" "EPI_ISL_8406650" "OM146804.1" "Dakota Howard et al" "Quest Diagnostics Incorporated" "Centers for Disease Control and Prevention Division of Viral Diseases, Pathogen Discovery" "https://www.epicov.org/acknowledgement/66/50/EPI_ISL_8406650.json"
26445 "USA/WA-CDC-QDX32104939/2021" "EPI_ISL_8406698" "OM146852.1" "Dakota Howard et al" "Quest Diagnostics Incorporated" "Centers for Disease Control and Prevention Division of Viral Diseases, Pathogen Discovery" "https://www.epicov.org/acknowledgement/66/98/EPI_ISL_8406698.json"
26446 "USA/WA-CDC-QDX32104942/2021" "EPI_ISL_8406683" "OM146837.1" "Dakota Howard et al" "Quest Diagnostics Incorporated" "Centers for Disease Control and Prevention Division of Viral Diseases, Pathogen Discovery" "https://www.epicov.org/acknowledgement/66/83/EPI_ISL_8406683.json"
26447 "USA/WA-CDC-QDX32104943/2021" "EPI_ISL_8406663" "OM146817.1" "Dakota Howard et al" "Quest Diagnostics Incorporated" "Centers for Disease Control and Prevention Division of Viral Diseases, Pathogen Discovery" "https://www.epicov.org/acknowledgement/66/63/EPI_ISL_8406663.json"
26448 "USA/WA-CDC-QDX32104951/2021" "EPI_ISL_8406667" "OM146821.1" "Dakota Howard et al" "Quest Diagnostics Incorporated" "Centers for Disease Control and Prevention Division of Viral Diseases, Pathogen Discovery" "https://www.epicov.org/acknowledgement/66/67/EPI_ISL_8406667.json"
26449 "USA/WA-CDC-QDX32104952/2021" "EPI_ISL_8406730" "OM146884.1" "Dakota Howard et al" "Quest Diagnostics Incorporated" "Centers for Disease Control and Prevention Division of Viral Diseases, Pathogen Discovery" "https://www.epicov.org/acknowledgement/67/30/EPI_ISL_8406730.json"
26450 "USA/WA-CDC-QDX32104953/2021" "EPI_ISL_8406671" "OM146825.1" "Dakota Howard et al" "Quest Diagnostics Incorporated" "Centers for Disease Control and Prevention Division of Viral Diseases, Pathogen Discovery" "https://www.epicov.org/acknowledgement/66/71/EPI_ISL_8406671.json"
26451 "USA/WA-CDC-QDX32104958/2021" "EPI_ISL_8406691" "OM146845.1" "Dakota Howard et al" "Quest Diagnostics Incorporated" "Centers for Disease Control and Prevention Division of Viral Diseases, Pathogen Discovery" "https://www.epicov.org/acknowledgement/66/91/EPI_ISL_8406691.json"
26452 "USA/WA-CDC-QDX32104962/2021" "EPI_ISL_8406779" "OM146933.1" "Dakota Howard et al" "Quest Diagnostics Incorporated" "Centers for Disease Control and Prevention Division of Viral Diseases, Pathogen Discovery" "https://www.epicov.org/acknowledgement/67/79/EPI_ISL_8406779.json"
26453 "USA/WA-CDC-QDX32104970/2021" "EPI_ISL_8406768" "OM146922.1" "Dakota Howard et al" "Quest Diagnostics Incorporated" "Centers for Disease Control and Prevention Division of Viral Diseases, Pathogen Discovery" "https://www.epicov.org/acknowledgement/67/68/EPI_ISL_8406768.json"
26454 "USA/WA-CDC-QDX32104975/2021" "EPI_ISL_8406773" "OM146927.1" "Dakota Howard et al" "Quest Diagnostics Incorporated" "Centers for Disease Control and Prevention Division of Viral Diseases, Pathogen Discovery" "https://www.epicov.org/acknowledgement/67/73/EPI_ISL_8406773.json"
26455 "USA/WA-CDC-QDX32104976/2021" "EPI_ISL_8406758" "OM146912.1" "Dakota Howard et al" "Quest Diagnostics Incorporated" "Centers for Disease Control and Prevention Division of Viral Diseases, Pathogen Discovery" "https://www.epicov.org/acknowledgement/67/58/EPI_ISL_8406758.json"
26456 "USA/WA-CDC-QDX32104977/2021" "EPI_ISL_8406755" "OM146909.1" "Dakota Howard et al" "Quest Diagnostics Incorporated" "Centers for Disease Control and Prevention Division of Viral Diseases, Pathogen Discovery" "https://www.epicov.org/acknowledgement/67/55/EPI_ISL_8406755.json"
26457 "USA/WA-CDC-QDX32104978/2021" "EPI_ISL_8406775" "OM146929.1" "Dakota Howard et al" "Quest Diagnostics Incorporated" "Centers for Disease Control and Prevention Division of Viral Diseases, Pathogen Discovery" "https://www.epicov.org/acknowledgement/67/75/EPI_ISL_8406775.json"
26458 "USA/WA-CDC-QDX32104981/2021" "EPI_ISL_8406774" "OM146928.1" "Dakota Howard et al" "Quest Diagnostics Incorporated" "Centers for Disease Control and Prevention Division of Viral Diseases, Pathogen Discovery" "https://www.epicov.org/acknowledgement/67/74/EPI_ISL_8406774.json"
26459 "USA/WA-CDC-QDX32104982/2021" "EPI_ISL_8406783" "OM146937.1" "Dakota Howard et al" "Quest Diagnostics Incorporated" "Centers for Disease Control and Prevention Division of Viral Diseases, Pathogen Discovery" "https://www.epicov.org/acknowledgement/67/83/EPI_ISL_8406783.json"
26460 "USA/WA-CDC-QDX32104983/2021" "EPI_ISL_8406754" "OM146908.1" "Dakota Howard et al" "Quest Diagnostics Incorporated" "Centers for Disease Control and Prevention Division of Viral Diseases, Pathogen Discovery" "https://www.epicov.org/acknowledgement/67/54/EPI_ISL_8406754.json"
26461 "USA/WA-CDC-QDX32104985/2021" "EPI_ISL_8406748" "OM146902.1" "Dakota Howard et al" "Quest Diagnostics Incorporated" "Centers for Disease Control and Prevention Division of Viral Diseases, Pathogen Discovery" "https://www.epicov.org/acknowledgement/67/48/EPI_ISL_8406748.json"
26462 "USA/WA-CDC-QDX32104989/2021" "EPI_ISL_8406764" "OM146918.1" "Dakota Howard et al" "Quest Diagnostics Incorporated" "Centers for Disease Control and Prevention Division of Viral Diseases, Pathogen Discovery" "https://www.epicov.org/acknowledgement/67/64/EPI_ISL_8406764.json"
26463 "USA/WA-CDC-QDX32104991/2021" "EPI_ISL_8406771" "OM146925.1" "Dakota Howard et al" "Quest Diagnostics Incorporated" "Centers for Disease Control and Prevention Division of Viral Diseases, Pathogen Discovery" "https://www.epicov.org/acknowledgement/67/71/EPI_ISL_8406771.json"
26464 "USA/WA-CDC-QDX32104994/2021" "EPI_ISL_8406762" "OM146916.1" "Dakota Howard et al" "Quest Diagnostics Incorporated" "Centers for Disease Control and Prevention Division of Viral Diseases, Pathogen Discovery" "https://www.epicov.org/acknowledgement/67/62/EPI_ISL_8406762.json"
26465 "USA/WA-CDC-QDX32104995/2021" "EPI_ISL_8406757" "OM146911.1" "Dakota Howard et al" "Quest Diagnostics Incorporated" "Centers for Disease Control and Prevention Division of Viral Diseases, Pathogen Discovery" "https://www.epicov.org/acknowledgement/67/57/EPI_ISL_8406757.json"
26466 "USA/WA-CDC-QDX32104997/2021" "EPI_ISL_8406770" "OM146924.1" "Dakota Howard et al" "Quest Diagnostics Incorporated" "Centers for Disease Control and Prevention Division of Viral Diseases, Pathogen Discovery" "https://www.epicov.org/acknowledgement/67/70/EPI_ISL_8406770.json"
26467 "USA/WA-CDC-QDX32104998/2021" "EPI_ISL_8406759" "OM146913.1" "Dakota Howard et al" "Quest Diagnostics Incorporated" "Centers for Disease Control and Prevention Division of Viral Diseases, Pathogen Discovery" "https://www.epicov.org/acknowledgement/67/59/EPI_ISL_8406759.json"
26468 "USA/WA-CDC-QDX32104999/2021" "EPI_ISL_8406781" "OM146935.1" "Dakota Howard et al" "Quest Diagnostics Incorporated" "Centers for Disease Control and Prevention Division of Viral Diseases, Pathogen Discovery" "https://www.epicov.org/acknowledgement/67/81/EPI_ISL_8406781.json"
26469 "USA/WA-CDC-QDX32105000/2021" "EPI_ISL_8406769" "OM146923.1" "Dakota Howard et al" "Quest Diagnostics Incorporated" "Centers for Disease Control and Prevention Division of Viral Diseases, Pathogen Discovery" "https://www.epicov.org/acknowledgement/67/69/EPI_ISL_8406769.json"
26470 "USA/WA-CDC-QDX32105002/2021" "EPI_ISL_8406780" "OM146934.1" "Dakota Howard et al" "Quest Diagnostics Incorporated" "Centers for Disease Control and Prevention Division of Viral Diseases, Pathogen Discovery" "https://www.epicov.org/acknowledgement/67/80/EPI_ISL_8406780.json"
26471 "USA/WA-CDC-QDX32105003/2021" "EPI_ISL_8406782" "OM146936.1" "Dakota Howard et al" "Quest Diagnostics Incorporated" "Centers for Disease Control and Prevention Division of Viral Diseases, Pathogen Discovery" "https://www.epicov.org/acknowledgement/67/82/EPI_ISL_8406782.json"
26472 "USA/WA-CDC-QDX32105007/2021" "EPI_ISL_8406816" "OM146970.1" "Dakota Howard et al" "Quest Diagnostics Incorporated" "Centers for Disease Control and Prevention Division of Viral Diseases, Pathogen Discovery" "https://www.epicov.org/acknowledgement/68/16/EPI_ISL_8406816.json"
26473 "USA/WA-CDC-QDX32105008/2021" "EPI_ISL_8406809" "OM146963.1" "Dakota Howard et al" "Quest Diagnostics Incorporated" "Centers for Disease Control and Prevention Division of Viral Diseases, Pathogen Discovery" "https://www.epicov.org/acknowledgement/68/09/EPI_ISL_8406809.json"
26474 "USA/WA-CDC-QDX32105009/2021" "EPI_ISL_8406821" "OM146975.1" "Dakota Howard et al" "Quest Diagnostics Incorporated" "Centers for Disease Control and Prevention Division of Viral Diseases, Pathogen Discovery" "https://www.epicov.org/acknowledgement/68/21/EPI_ISL_8406821.json"
26475 "USA/WA-CDC-QDX32105010/2021" "EPI_ISL_8406800" "OM146954.1" "Dakota Howard et al" "Quest Diagnostics Incorporated" "Centers for Disease Control and Prevention Division of Viral Diseases, Pathogen Discovery" "https://www.epicov.org/acknowledgement/68/00/EPI_ISL_8406800.json"
26476 "USA/WA-CDC-QDX32105011/2021" "EPI_ISL_8406825" "OM146979.1" "Dakota Howard et al" "Quest Diagnostics Incorporated" "Centers for Disease Control and Prevention Division of Viral Diseases, Pathogen Discovery" "https://www.epicov.org/acknowledgement/68/25/EPI_ISL_8406825.json"
26477 "USA/WA-CDC-QDX32105012/2021" "EPI_ISL_8406787" "OM146941.1" "Dakota Howard et al" "Quest Diagnostics Incorporated" "Centers for Disease Control and Prevention Division of Viral Diseases, Pathogen Discovery" "https://www.epicov.org/acknowledgement/67/87/EPI_ISL_8406787.json"
26478 "USA/WA-CDC-QDX32105013/2021" "EPI_ISL_8406802" "OM146956.1" "Dakota Howard et al" "Quest Diagnostics Incorporated" "Centers for Disease Control and Prevention Division of Viral Diseases, Pathogen Discovery" "https://www.epicov.org/acknowledgement/68/02/EPI_ISL_8406802.json"
26479 "USA/WA-CDC-QDX32105014/2021" "EPI_ISL_8406792" "OM146946.1" "Dakota Howard et al" "Quest Diagnostics Incorporated" "Centers for Disease Control and Prevention Division of Viral Diseases, Pathogen Discovery" "https://www.epicov.org/acknowledgement/67/92/EPI_ISL_8406792.json"
26480 "USA/WA-CDC-QDX32105016/2021" "EPI_ISL_8406812" "OM146966.1" "Dakota Howard et al" "Quest Diagnostics Incorporated" "Centers for Disease Control and Prevention Division of Viral Diseases, Pathogen Discovery" "https://www.epicov.org/acknowledgement/68/12/EPI_ISL_8406812.json"
26481 "USA/WA-CDC-QDX32105017/2021" "EPI_ISL_8406829" "OM146983.1" "Dakota Howard et al" "Quest Diagnostics Incorporated" "Centers for Disease Control and Prevention Division of Viral Diseases, Pathogen Discovery" "https://www.epicov.org/acknowledgement/68/29/EPI_ISL_8406829.json"
26482 "USA/WA-CDC-QDX32105018/2021" "EPI_ISL_8406794" "OM146948.1" "Dakota Howard et al" "Quest Diagnostics Incorporated" "Centers for Disease Control and Prevention Division of Viral Diseases, Pathogen Discovery" "https://www.epicov.org/acknowledgement/67/94/EPI_ISL_8406794.json"
26483 "USA/WA-CDC-QDX32105019/2021" "EPI_ISL_8406789" "OM146943.1" "Dakota Howard et al" "Quest Diagnostics Incorporated" "Centers for Disease Control and Prevention Division of Viral Diseases, Pathogen Discovery" "https://www.epicov.org/acknowledgement/67/89/EPI_ISL_8406789.json"
26484 "USA/WA-CDC-QDX32105020/2021" "EPI_ISL_8406805" "OM146959.1" "Dakota Howard et al" "Quest Diagnostics Incorporated" "Centers for Disease Control and Prevention Division of Viral Diseases, Pathogen Discovery" "https://www.epicov.org/acknowledgement/68/05/EPI_ISL_8406805.json"
26485 "USA/WA-CDC-QDX32105021/2021" "EPI_ISL_8406784" "OM146938.1" "Dakota Howard et al" "Quest Diagnostics Incorporated" "Centers for Disease Control and Prevention Division of Viral Diseases, Pathogen Discovery" "https://www.epicov.org/acknowledgement/67/84/EPI_ISL_8406784.json"
26486 "USA/WA-CDC-QDX32105022/2021" "EPI_ISL_8406830" "OM146984.1" "Dakota Howard et al" "Quest Diagnostics Incorporated" "Centers for Disease Control and Prevention Division of Viral Diseases, Pathogen Discovery" "https://www.epicov.org/acknowledgement/68/30/EPI_ISL_8406830.json"
26487 "USA/WA-CDC-QDX32105023/2021" "EPI_ISL_8406804" "OM146958.1" "Dakota Howard et al" "Quest Diagnostics Incorporated" "Centers for Disease Control and Prevention Division of Viral Diseases, Pathogen Discovery" "https://www.epicov.org/acknowledgement/68/04/EPI_ISL_8406804.json"
26488 "USA/WA-CDC-QDX32105024/2021" "EPI_ISL_8406818" "OM146972.1" "Dakota Howard et al" "Quest Diagnostics Incorporated" "Centers for Disease Control and Prevention Division of Viral Diseases, Pathogen Discovery" "https://www.epicov.org/acknowledgement/68/18/EPI_ISL_8406818.json"
26489 "USA/WA-CDC-QDX32105025/2021" "EPI_ISL_8406833" "OM146987.1" "Dakota Howard et al" "Quest Diagnostics Incorporated" "Centers for Disease Control and Prevention Division of Viral Diseases, Pathogen Discovery" "https://www.epicov.org/acknowledgement/68/33/EPI_ISL_8406833.json"
26490 "USA/WA-CDC-QDX32105026/2021" "EPI_ISL_8406836" "OM146990.1" "Dakota Howard et al" "Quest Diagnostics Incorporated" "Centers for Disease Control and Prevention Division of Viral Diseases, Pathogen Discovery" "https://www.epicov.org/acknowledgement/68/36/EPI_ISL_8406836.json"
26491 "USA/WA-CDC-QDX32105028/2021" "EPI_ISL_8406823" "OM146977.1" "Dakota Howard et al" "Quest Diagnostics Incorporated" "Centers for Disease Control and Prevention Division of Viral Diseases, Pathogen Discovery" "https://www.epicov.org/acknowledgement/68/23/EPI_ISL_8406823.json"
26492 "USA/WA-CDC-QDX32105034/2021" "EPI_ISL_8406832" "OM146986.1" "Dakota Howard et al" "Quest Diagnostics Incorporated" "Centers for Disease Control and Prevention Division of Viral Diseases, Pathogen Discovery" "https://www.epicov.org/acknowledgement/68/32/EPI_ISL_8406832.json"
26493 "USA/WA-CDC-QDX32105035/2021" "EPI_ISL_8406838" "OM146992.1" "Dakota Howard et al" "Quest Diagnostics Incorporated" "Centers for Disease Control and Prevention Division of Viral Diseases, Pathogen Discovery" "https://www.epicov.org/acknowledgement/68/38/EPI_ISL_8406838.json"
26494 "USA/WA-CDC-QDX32105036/2021" "EPI_ISL_8406828" "OM146982.1" "Dakota Howard et al" "Quest Diagnostics Incorporated" "Centers for Disease Control and Prevention Division of Viral Diseases, Pathogen Discovery" "https://www.epicov.org/acknowledgement/68/28/EPI_ISL_8406828.json"
26495 "USA/WA-CDC-QDX32105037/2021" "EPI_ISL_8406813" "OM146967.1" "Dakota Howard et al" "Quest Diagnostics Incorporated" "Centers for Disease Control and Prevention Division of Viral Diseases, Pathogen Discovery" "https://www.epicov.org/acknowledgement/68/13/EPI_ISL_8406813.json"
26496 "USA/WA-CDC-QDX32105045/2021" "EPI_ISL_8406834" "OM146988.1" "Dakota Howard et al" "Quest Diagnostics Incorporated" "Centers for Disease Control and Prevention Division of Viral Diseases, Pathogen Discovery" "https://www.epicov.org/acknowledgement/68/34/EPI_ISL_8406834.json"
26497 "USA/WA-CDC-QDX32105046/2021" "EPI_ISL_8406801" "OM146955.1" "Dakota Howard et al" "Quest Diagnostics Incorporated" "Centers for Disease Control and Prevention Division of Viral Diseases, Pathogen Discovery" "https://www.epicov.org/acknowledgement/68/01/EPI_ISL_8406801.json"
26498 "USA/WA-CDC-QDX32105047/2021" "EPI_ISL_8406827" "OM146981.1" "Dakota Howard et al" "Quest Diagnostics Incorporated" "Centers for Disease Control and Prevention Division of Viral Diseases, Pathogen Discovery" "https://www.epicov.org/acknowledgement/68/27/EPI_ISL_8406827.json"
26499 "USA/WA-CDC-QDX32105048/2021" "EPI_ISL_8406824" "OM146978.1" "Dakota Howard et al" "Quest Diagnostics Incorporated" "Centers for Disease Control and Prevention Division of Viral Diseases, Pathogen Discovery" "https://www.epicov.org/acknowledgement/68/24/EPI_ISL_8406824.json"
26500 "USA/WA-CDC-QDX32105049/2021" "EPI_ISL_8406790" "OM146944.1" "Dakota Howard et al" "Quest Diagnostics Incorporated" "Centers for Disease Control and Prevention Division of Viral Diseases, Pathogen Discovery" "https://www.epicov.org/acknowledgement/67/90/EPI_ISL_8406790.json"
26501 "USA/WA-CDC-QDX32105051/2021" "EPI_ISL_8406803" "OM146957.1" "Dakota Howard et al" "Quest Diagnostics Incorporated" "Centers for Disease Control and Prevention Division of Viral Diseases, Pathogen Discovery" "https://www.epicov.org/acknowledgement/68/03/EPI_ISL_8406803.json"
26502 "USA/WA-CDC-QDX32105057/2021" "EPI_ISL_8406822" "OM146976.1" "Dakota Howard et al" "Quest Diagnostics Incorporated" "Centers for Disease Control and Prevention Division of Viral Diseases, Pathogen Discovery" "https://www.epicov.org/acknowledgement/68/22/EPI_ISL_8406822.json"
26503 "USA/WA-CDC-QDX32105059/2021" "EPI_ISL_8406820" "OM146974.1" "Dakota Howard et al" "Quest Diagnostics Incorporated" "Centers for Disease Control and Prevention Division of Viral Diseases, Pathogen Discovery" "https://www.epicov.org/acknowledgement/68/20/EPI_ISL_8406820.json"
26504 "USA/WA-CDC-QDX32105060/2021" "EPI_ISL_8406837" "OM146991.1" "Dakota Howard et al" "Quest Diagnostics Incorporated" "Centers for Disease Control and Prevention Division of Viral Diseases, Pathogen Discovery" "https://www.epicov.org/acknowledgement/68/37/EPI_ISL_8406837.json"
26505 "USA/WA-CDC-QDX32105061/2021" "EPI_ISL_8406793" "OM146947.1" "Dakota Howard et al" "Quest Diagnostics Incorporated" "Centers for Disease Control and Prevention Division of Viral Diseases, Pathogen Discovery" "https://www.epicov.org/acknowledgement/67/93/EPI_ISL_8406793.json"
26506 "USA/WA-CDC-QDX32105062/2021" "EPI_ISL_8406811" "OM146965.1" "Dakota Howard et al" "Quest Diagnostics Incorporated" "Centers for Disease Control and Prevention Division of Viral Diseases, Pathogen Discovery" "https://www.epicov.org/acknowledgement/68/11/EPI_ISL_8406811.json"
26507 "USA/WA-CDC-QDX32105063/2021" "EPI_ISL_8406817" "OM146971.1" "Dakota Howard et al" "Quest Diagnostics Incorporated" "Centers for Disease Control and Prevention Division of Viral Diseases, Pathogen Discovery" "https://www.epicov.org/acknowledgement/68/17/EPI_ISL_8406817.json"
26508 "USA/WA-CDC-QDX32303604/2021" "EPI_ISL_8751623" "OM278596.1" "Dakota Howard et al" "Quest Diagnostics Incorporated" "Centers for Disease Control and Prevention Division of Viral Diseases, Pathogen Discovery" "https://www.epicov.org/acknowledgement/16/23/EPI_ISL_8751623.json"
26509 "USA/WA-CDC-QDX32303605/2021" "EPI_ISL_8873074" "OM309425.1" "Dakota Howard et al" "Quest Diagnostics Incorporated" "Centers for Disease Control and Prevention Division of Viral Diseases, Pathogen Discovery" "https://www.epicov.org/acknowledgement/30/74/EPI_ISL_8873074.json"
26510 "USA/WA-CDC-QDX32303609/2021" "EPI_ISL_8872960" "OM309373.1" "Dakota Howard et al" "Quest Diagnostics Incorporated" "Centers for Disease Control and Prevention Division of Viral Diseases, Pathogen Discovery" "https://www.epicov.org/acknowledgement/29/60/EPI_ISL_8872960.json"
26511 "USA/WA-CDC-QDX32303611/2021" "EPI_ISL_8872867" "OM309317.1" "Dakota Howard et al" "Quest Diagnostics Incorporated" "Centers for Disease Control and Prevention Division of Viral Diseases, Pathogen Discovery" "https://www.epicov.org/acknowledgement/28/67/EPI_ISL_8872867.json"
26512 "USA/WA-CDC-QDX32303617/2021" "EPI_ISL_8751612" "OM278585.1" "Dakota Howard et al" "Quest Diagnostics Incorporated" "Centers for Disease Control and Prevention Division of Viral Diseases, Pathogen Discovery" "https://www.epicov.org/acknowledgement/16/12/EPI_ISL_8751612.json"
26513 "USA/WA-CDC-QDX32303625/2021" "EPI_ISL_8751613" "OM278586.1" "Dakota Howard et al" "Quest Diagnostics Incorporated" "Centers for Disease Control and Prevention Division of Viral Diseases, Pathogen Discovery" "https://www.epicov.org/acknowledgement/16/13/EPI_ISL_8751613.json"
26514 "USA/WA-CDC-QDX32303628/2021" "EPI_ISL_8873021" "OM309415.1" "Dakota Howard et al" "Quest Diagnostics Incorporated" "Centers for Disease Control and Prevention Division of Viral Diseases, Pathogen Discovery" "https://www.epicov.org/acknowledgement/30/21/EPI_ISL_8873021.json"
26515 "USA/WA-CDC-QDX32303629/2021" "EPI_ISL_8872985" "OM309393.1" "Dakota Howard et al" "Quest Diagnostics Incorporated" "Centers for Disease Control and Prevention Division of Viral Diseases, Pathogen Discovery" "https://www.epicov.org/acknowledgement/29/85/EPI_ISL_8872985.json"
26516 "USA/WA-CDC-QDX32303641/2021" "EPI_ISL_8872885" "OM309326.1" "Dakota Howard et al" "Quest Diagnostics Incorporated" "Centers for Disease Control and Prevention Division of Viral Diseases, Pathogen Discovery" "https://www.epicov.org/acknowledgement/28/85/EPI_ISL_8872885.json"
26517 "USA/WA-CDC-QDX32303642/2021" "EPI_ISL_8873082" "OM309430.1" "Dakota Howard et al" "Quest Diagnostics Incorporated" "Centers for Disease Control and Prevention Division of Viral Diseases, Pathogen Discovery" "https://www.epicov.org/acknowledgement/30/82/EPI_ISL_8873082.json"
26518 "USA/WA-CDC-QDX32303647/2021" "EPI_ISL_8751615" "OM278588.1" "Dakota Howard et al" "Quest Diagnostics Incorporated" "Centers for Disease Control and Prevention Division of Viral Diseases, Pathogen Discovery" "https://www.epicov.org/acknowledgement/16/15/EPI_ISL_8751615.json"
26519 "USA/WA-CDC-QDX32303649/2021" "EPI_ISL_8872934" "OM309358.1" "Dakota Howard et al" "Quest Diagnostics Incorporated" "Centers for Disease Control and Prevention Division of Viral Diseases, Pathogen Discovery" "https://www.epicov.org/acknowledgement/29/34/EPI_ISL_8872934.json"
26520 "USA/WA-CDC-QDX32303652/2021" "EPI_ISL_8873087" "OM309433.1" "Dakota Howard et al" "Quest Diagnostics Incorporated" "Centers for Disease Control and Prevention Division of Viral Diseases, Pathogen Discovery" "https://www.epicov.org/acknowledgement/30/87/EPI_ISL_8873087.json"
26521 "USA/WA-CDC-QDX32303653/2021" "EPI_ISL_8751611" "OM278584.1" "Dakota Howard et al" "Quest Diagnostics Incorporated" "Centers for Disease Control and Prevention Division of Viral Diseases, Pathogen Discovery" "https://www.epicov.org/acknowledgement/16/11/EPI_ISL_8751611.json"
26522 "USA/WA-CDC-QDX32303654/2021" "EPI_ISL_8873229" "OM309562.1" "Dakota Howard et al" "Quest Diagnostics Incorporated" "Centers for Disease Control and Prevention Division of Viral Diseases, Pathogen Discovery" "https://www.epicov.org/acknowledgement/32/29/EPI_ISL_8873229.json"
26523 "USA/WA-CDC-QDX32303660/2021" "EPI_ISL_8873111" "OM309449.1" "Dakota Howard et al" "Quest Diagnostics Incorporated" "Centers for Disease Control and Prevention Division of Viral Diseases, Pathogen Discovery" "https://www.epicov.org/acknowledgement/31/11/EPI_ISL_8873111.json"
26524 "USA/WA-CDC-QDX32303670/2021" "EPI_ISL_8873204" "OM309537.1" "Dakota Howard et al" "Quest Diagnostics Incorporated" "Centers for Disease Control and Prevention Division of Viral Diseases, Pathogen Discovery" "https://www.epicov.org/acknowledgement/32/04/EPI_ISL_8873204.json"
26525 "USA/WA-CDC-QDX32303675/2021" "EPI_ISL_8873119" "OM309454.1" "Dakota Howard et al" "Quest Diagnostics Incorporated" "Centers for Disease Control and Prevention Division of Viral Diseases, Pathogen Discovery" "https://www.epicov.org/acknowledgement/31/19/EPI_ISL_8873119.json"
26526 "USA/WA-CDC-QDX32303678/2021" "EPI_ISL_8873209" "OM309542.1" "Dakota Howard et al" "Quest Diagnostics Incorporated" "Centers for Disease Control and Prevention Division of Viral Diseases, Pathogen Discovery" "https://www.epicov.org/acknowledgement/32/09/EPI_ISL_8873209.json"
26527 "USA/WA-CDC-QDX32303682/2021" "EPI_ISL_8873130" "OM309463.1" "Dakota Howard et al" "Quest Diagnostics Incorporated" "Centers for Disease Control and Prevention Division of Viral Diseases, Pathogen Discovery" "https://www.epicov.org/acknowledgement/31/30/EPI_ISL_8873130.json"
26528 "USA/WA-CDC-QDX32303683/2021" "EPI_ISL_8873096" "OM309439.1" "Dakota Howard et al" "Quest Diagnostics Incorporated" "Centers for Disease Control and Prevention Division of Viral Diseases, Pathogen Discovery" "https://www.epicov.org/acknowledgement/30/96/EPI_ISL_8873096.json"
26529 "USA/WA-CDC-QDX32303694/2021" "EPI_ISL_8873199" "OM309532.1" "Dakota Howard et al" "Quest Diagnostics Incorporated" "Centers for Disease Control and Prevention Division of Viral Diseases, Pathogen Discovery" "https://www.epicov.org/acknowledgement/31/99/EPI_ISL_8873199.json"
26530 "USA/WA-CDC-QDX32303697/2021" "EPI_ISL_8873154" "OM309487.1" "Dakota Howard et al" "Quest Diagnostics Incorporated" "Centers for Disease Control and Prevention Division of Viral Diseases, Pathogen Discovery" "https://www.epicov.org/acknowledgement/31/54/EPI_ISL_8873154.json"
26531 "USA/WA-CDC-QDX32303699/2021" "EPI_ISL_8873165" "OM309498.1" "Dakota Howard et al" "Quest Diagnostics Incorporated" "Centers for Disease Control and Prevention Division of Viral Diseases, Pathogen Discovery" "https://www.epicov.org/acknowledgement/31/65/EPI_ISL_8873165.json"
26532 "USA/WA-CDC-QDX32303701/2021" "EPI_ISL_8873200" "OM309533.1" "Dakota Howard et al" "Quest Diagnostics Incorporated" "Centers for Disease Control and Prevention Division of Viral Diseases, Pathogen Discovery" "https://www.epicov.org/acknowledgement/32/00/EPI_ISL_8873200.json"
26533 "USA/WA-CDC-QDX32303703/2021" "EPI_ISL_8873236" "OM309569.1" "Dakota Howard et al" "Quest Diagnostics Incorporated" "Centers for Disease Control and Prevention Division of Viral Diseases, Pathogen Discovery" "https://www.epicov.org/acknowledgement/32/36/EPI_ISL_8873236.json"
26534 "USA/WA-CDC-QDX32303706/2021" "EPI_ISL_8751634" "OM278607.1" "Dakota Howard et al" "Quest Diagnostics Incorporated" "Centers for Disease Control and Prevention Division of Viral Diseases, Pathogen Discovery" "https://www.epicov.org/acknowledgement/16/34/EPI_ISL_8751634.json"
26535 "USA/WA-CDC-QDX32303719/2021" "EPI_ISL_8751632" "OM278605.1" "Dakota Howard et al" "Quest Diagnostics Incorporated" "Centers for Disease Control and Prevention Division of Viral Diseases, Pathogen Discovery" "https://www.epicov.org/acknowledgement/16/32/EPI_ISL_8751632.json"
26536 "USA/WA-CDC-QDX32303727/2021" "EPI_ISL_8873120" "OM309455.1" "Dakota Howard et al" "Quest Diagnostics Incorporated" "Centers for Disease Control and Prevention Division of Viral Diseases, Pathogen Discovery" "https://www.epicov.org/acknowledgement/31/20/EPI_ISL_8873120.json"
26537 "USA/WA-CDC-QDX32303728/2021" "EPI_ISL_8751626" "OM278599.1" "Dakota Howard et al" "Quest Diagnostics Incorporated" "Centers for Disease Control and Prevention Division of Viral Diseases, Pathogen Discovery" "https://www.epicov.org/acknowledgement/16/26/EPI_ISL_8751626.json"
26538 "USA/WA-CDC-QDX32303743/2021" "EPI_ISL_8751624" "OM278597.1" "Dakota Howard et al" "Quest Diagnostics Incorporated" "Centers for Disease Control and Prevention Division of Viral Diseases, Pathogen Discovery" "https://www.epicov.org/acknowledgement/16/24/EPI_ISL_8751624.json"
26539 "USA/WA-CDC-QDX32303747/2021" "EPI_ISL_8873091" "OM309436.1" "Dakota Howard et al" "Quest Diagnostics Incorporated" "Centers for Disease Control and Prevention Division of Viral Diseases, Pathogen Discovery" "https://www.epicov.org/acknowledgement/30/91/EPI_ISL_8873091.json"
26540 "USA/WA-CDC-QDX32303760/2021" "EPI_ISL_8873146" "OM309479.1" "Dakota Howard et al" "Quest Diagnostics Incorporated" "Centers for Disease Control and Prevention Division of Viral Diseases, Pathogen Discovery" "https://www.epicov.org/acknowledgement/31/46/EPI_ISL_8873146.json"
26541 "USA/WA-CDC-QDX32303768/2021" "EPI_ISL_8873316" "OM309649.1" "Dakota Howard et al" "Quest Diagnostics Incorporated" "Centers for Disease Control and Prevention Division of Viral Diseases, Pathogen Discovery" "https://www.epicov.org/acknowledgement/33/16/EPI_ISL_8873316.json"
26542 "USA/WA-CDC-QDX32303774/2021" "EPI_ISL_8873281" "OM309614.1" "Dakota Howard et al" "Quest Diagnostics Incorporated" "Centers for Disease Control and Prevention Division of Viral Diseases, Pathogen Discovery" "https://www.epicov.org/acknowledgement/32/81/EPI_ISL_8873281.json"
26543 "USA/WA-CDC-QDX32303777/2021" "EPI_ISL_8873248" "OM309581.1" "Dakota Howard et al" "Quest Diagnostics Incorporated" "Centers for Disease Control and Prevention Division of Viral Diseases, Pathogen Discovery" "https://www.epicov.org/acknowledgement/32/48/EPI_ISL_8873248.json"
26544 "USA/WA-CDC-QDX32303778/2021" "EPI_ISL_8873290" "OM309623.1" "Dakota Howard et al" "Quest Diagnostics Incorporated" "Centers for Disease Control and Prevention Division of Viral Diseases, Pathogen Discovery" "https://www.epicov.org/acknowledgement/32/90/EPI_ISL_8873290.json"
26545 "USA/WA-CDC-QDX32303779/2021" "EPI_ISL_8873301" "OM309634.1" "Dakota Howard et al" "Quest Diagnostics Incorporated" "Centers for Disease Control and Prevention Division of Viral Diseases, Pathogen Discovery" "https://www.epicov.org/acknowledgement/33/01/EPI_ISL_8873301.json"
26546 "USA/WA-CDC-QDX32303782/2021" "EPI_ISL_8873282" "OM309615.1" "Dakota Howard et al" "Quest Diagnostics Incorporated" "Centers for Disease Control and Prevention Division of Viral Diseases, Pathogen Discovery" "https://www.epicov.org/acknowledgement/32/82/EPI_ISL_8873282.json"
26547 "USA/WA-CDC-QDX32303792/2021" "EPI_ISL_8873298" "OM309631.1" "Dakota Howard et al" "Quest Diagnostics Incorporated" "Centers for Disease Control and Prevention Division of Viral Diseases, Pathogen Discovery" "https://www.epicov.org/acknowledgement/32/98/EPI_ISL_8873298.json"
26548 "USA/WA-CDC-QDX32303804/2021" "EPI_ISL_8873242" "OM309575.1" "Dakota Howard et al" "Quest Diagnostics Incorporated" "Centers for Disease Control and Prevention Division of Viral Diseases, Pathogen Discovery" "https://www.epicov.org/acknowledgement/32/42/EPI_ISL_8873242.json"
26549 "USA/WA-CDC-QDX32303809/2021" "EPI_ISL_8751639" "OM278612.1" "Dakota Howard et al" "Quest Diagnostics Incorporated" "Centers for Disease Control and Prevention Division of Viral Diseases, Pathogen Discovery" "https://www.epicov.org/acknowledgement/16/39/EPI_ISL_8751639.json"
26550 "USA/WA-CDC-QDX32303812/2021" "EPI_ISL_8873310" "OM309643.1" "Dakota Howard et al" "Quest Diagnostics Incorporated" "Centers for Disease Control and Prevention Division of Viral Diseases, Pathogen Discovery" "https://www.epicov.org/acknowledgement/33/10/EPI_ISL_8873310.json"
26551 "USA/WA-CDC-QDX32303814/2021" "EPI_ISL_8873318" "OM309651.1" "Dakota Howard et al" "Quest Diagnostics Incorporated" "Centers for Disease Control and Prevention Division of Viral Diseases, Pathogen Discovery" "https://www.epicov.org/acknowledgement/33/18/EPI_ISL_8873318.json"
26552 "USA/WA-CDC-QDX32303817/2021" "EPI_ISL_8873293" "OM309626.1" "Dakota Howard et al" "Quest Diagnostics Incorporated" "Centers for Disease Control and Prevention Division of Viral Diseases, Pathogen Discovery" "https://www.epicov.org/acknowledgement/32/93/EPI_ISL_8873293.json"
26553 "USA/WA-CDC-QDX32303818/2021" "EPI_ISL_8873287" "OM309620.1" "Dakota Howard et al" "Quest Diagnostics Incorporated" "Centers for Disease Control and Prevention Division of Viral Diseases, Pathogen Discovery" "https://www.epicov.org/acknowledgement/32/87/EPI_ISL_8873287.json"
26554 "USA/WA-CDC-QDX32303837/2021" "EPI_ISL_8873400" "OM309682.1" "Dakota Howard et al" "Quest Diagnostics Incorporated" "Centers for Disease Control and Prevention Division of Viral Diseases, Pathogen Discovery" "https://www.epicov.org/acknowledgement/34/00/EPI_ISL_8873400.json"
26555 "USA/WA-CDC-QDX32303839/2021" "EPI_ISL_8873399" "OM309681.1" "Dakota Howard et al" "Quest Diagnostics Incorporated" "Centers for Disease Control and Prevention Division of Viral Diseases, Pathogen Discovery" "https://www.epicov.org/acknowledgement/33/99/EPI_ISL_8873399.json"
26556 "USA/WA-CDC-QDX32303840/2021" "EPI_ISL_8873274" "OM309607.1" "Dakota Howard et al" "Quest Diagnostics Incorporated" "Centers for Disease Control and Prevention Division of Viral Diseases, Pathogen Discovery" "https://www.epicov.org/acknowledgement/32/74/EPI_ISL_8873274.json"
26557 "USA/WA-CDC-QDX32498754/2021" "EPI_ISL_8873722" "OM309924.1" "Dakota Howard et al" "Quest Diagnostics Incorporated" "Centers for Disease Control and Prevention Division of Viral Diseases, Pathogen Discovery" "https://www.epicov.org/acknowledgement/37/22/EPI_ISL_8873722.json"
26558 "USA/WA-CDC-QDX32498755/2021" "EPI_ISL_8874580" "OM310352.1" "Dakota Howard et al" "Quest Diagnostics Incorporated" "Centers for Disease Control and Prevention Division of Viral Diseases, Pathogen Discovery" "https://www.epicov.org/acknowledgement/45/80/EPI_ISL_8874580.json"
26559 "USA/WA-CDC-QDX32498778/2021" "EPI_ISL_8874380" "OM310299.1" "Dakota Howard et al" "Quest Diagnostics Incorporated" "Centers for Disease Control and Prevention Division of Viral Diseases, Pathogen Discovery" "https://www.epicov.org/acknowledgement/43/80/EPI_ISL_8874380.json"
26560 "USA/WA-CDC-QDX32498789/2021" "EPI_ISL_8874326" "OM310273.1" "Dakota Howard et al" "Quest Diagnostics Incorporated" "Centers for Disease Control and Prevention Division of Viral Diseases, Pathogen Discovery" "https://www.epicov.org/acknowledgement/43/26/EPI_ISL_8874326.json"
26561 "USA/WA-CDC-QDX32498796/2021" "EPI_ISL_8874013" "OM310169.1" "Dakota Howard et al" "Quest Diagnostics Incorporated" "Centers for Disease Control and Prevention Division of Viral Diseases, Pathogen Discovery" "https://www.epicov.org/acknowledgement/40/13/EPI_ISL_8874013.json"
26562 "USA/WA-CDC-QDX32498803/2021" "EPI_ISL_8874447" "OM310325.1" "Dakota Howard et al" "Quest Diagnostics Incorporated" "Centers for Disease Control and Prevention Division of Viral Diseases, Pathogen Discovery" "https://www.epicov.org/acknowledgement/44/47/EPI_ISL_8874447.json"
26563 "USA/WA-CDC-QDX32498813/2021" "EPI_ISL_8874640" "OM310373.1" "Dakota Howard et al" "Quest Diagnostics Incorporated" "Centers for Disease Control and Prevention Division of Viral Diseases, Pathogen Discovery" "https://www.epicov.org/acknowledgement/46/40/EPI_ISL_8874640.json"
26564 "USA/WA-CDC-QDX32498821/2021" "EPI_ISL_8874908" "OM310478.1" "Dakota Howard et al" "Quest Diagnostics Incorporated" "Centers for Disease Control and Prevention Division of Viral Diseases, Pathogen Discovery" "https://www.epicov.org/acknowledgement/49/08/EPI_ISL_8874908.json"
26565 "USA/WA-CDC-QDX32498835/2021" "EPI_ISL_8874948" "OM310518.1" "Dakota Howard et al" "Quest Diagnostics Incorporated" "Centers for Disease Control and Prevention Division of Viral Diseases, Pathogen Discovery" "https://www.epicov.org/acknowledgement/49/48/EPI_ISL_8874948.json"
26566 "USA/WA-CDC-QDX32498836/2021" "EPI_ISL_8874954" "OM310524.1" "Dakota Howard et al" "Quest Diagnostics Incorporated" "Centers for Disease Control and Prevention Division of Viral Diseases, Pathogen Discovery" "https://www.epicov.org/acknowledgement/49/54/EPI_ISL_8874954.json"
26567 "USA/WA-CDC-QDX32498838/2021" "EPI_ISL_8874902" "OM310472.1" "Dakota Howard et al" "Quest Diagnostics Incorporated" "Centers for Disease Control and Prevention Division of Viral Diseases, Pathogen Discovery" "https://www.epicov.org/acknowledgement/49/02/EPI_ISL_8874902.json"
26568 "USA/WA-CDC-QDX32498845/2021" "EPI_ISL_8874947" "OM310517.1" "Dakota Howard et al" "Quest Diagnostics Incorporated" "Centers for Disease Control and Prevention Division of Viral Diseases, Pathogen Discovery" "https://www.epicov.org/acknowledgement/49/47/EPI_ISL_8874947.json"
26569 "USA/WA-CDC-QDX32498864/2021" "EPI_ISL_8874919" "OM310489.1" "Dakota Howard et al" "Quest Diagnostics Incorporated" "Centers for Disease Control and Prevention Division of Viral Diseases, Pathogen Discovery" "https://www.epicov.org/acknowledgement/49/19/EPI_ISL_8874919.json"
26570 "USA/WA-CDC-QDX32498866/2021" "EPI_ISL_8874920" "OM310490.1" "Dakota Howard et al" "Quest Diagnostics Incorporated" "Centers for Disease Control and Prevention Division of Viral Diseases, Pathogen Discovery" "https://www.epicov.org/acknowledgement/49/20/EPI_ISL_8874920.json"
26571 "USA/WA-CDC-QDX32498870/2021" "EPI_ISL_8874897" "OM310467.1" "Dakota Howard et al" "Quest Diagnostics Incorporated" "Centers for Disease Control and Prevention Division of Viral Diseases, Pathogen Discovery" "https://www.epicov.org/acknowledgement/48/97/EPI_ISL_8874897.json"
26572 "USA/WA-CDC-QDX32498875/2021" "EPI_ISL_8874935" "OM310505.1" "Dakota Howard et al" "Quest Diagnostics Incorporated" "Centers for Disease Control and Prevention Division of Viral Diseases, Pathogen Discovery" "https://www.epicov.org/acknowledgement/49/35/EPI_ISL_8874935.json"
26573 "USA/WA-CDC-QDX32498876/2021" "EPI_ISL_8874930" "OM310500.1" "Dakota Howard et al" "Quest Diagnostics Incorporated" "Centers for Disease Control and Prevention Division of Viral Diseases, Pathogen Discovery" "https://www.epicov.org/acknowledgement/49/30/EPI_ISL_8874930.json"
26574 "USA/WA-CDC-QDX32498877/2021" "EPI_ISL_8874856" "OM310447.1" "Dakota Howard et al" "Quest Diagnostics Incorporated" "Centers for Disease Control and Prevention Division of Viral Diseases, Pathogen Discovery" "https://www.epicov.org/acknowledgement/48/56/EPI_ISL_8874856.json"
26575 "USA/WA-CDC-QDX32498881/2021" "EPI_ISL_8874859" "OM310450.1" "Dakota Howard et al" "Quest Diagnostics Incorporated" "Centers for Disease Control and Prevention Division of Viral Diseases, Pathogen Discovery" "https://www.epicov.org/acknowledgement/48/59/EPI_ISL_8874859.json"
26576 "USA/WA-CDC-QDX32498891/2021" "EPI_ISL_8874913" "OM310483.1" "Dakota Howard et al" "Quest Diagnostics Incorporated" "Centers for Disease Control and Prevention Division of Viral Diseases, Pathogen Discovery" "https://www.epicov.org/acknowledgement/49/13/EPI_ISL_8874913.json"
26577 "USA/WA-CDC-QDX32498893/2021" "EPI_ISL_8874928" "OM310498.1" "Dakota Howard et al" "Quest Diagnostics Incorporated" "Centers for Disease Control and Prevention Division of Viral Diseases, Pathogen Discovery" "https://www.epicov.org/acknowledgement/49/28/EPI_ISL_8874928.json"
26578 "USA/WA-CDC-QDX32498894/2021" "EPI_ISL_8874962" "OM310532.1" "Dakota Howard et al" "Quest Diagnostics Incorporated" "Centers for Disease Control and Prevention Division of Viral Diseases, Pathogen Discovery" "https://www.epicov.org/acknowledgement/49/62/EPI_ISL_8874962.json"
26579 "USA/WA-CDC-QDX32498896/2021" "EPI_ISL_8874680" "OM310406.1" "Dakota Howard et al" "Quest Diagnostics Incorporated" "Centers for Disease Control and Prevention Division of Viral Diseases, Pathogen Discovery" "https://www.epicov.org/acknowledgement/46/80/EPI_ISL_8874680.json"
26580 "USA/WA-CDC-QDX32498900/2021" "EPI_ISL_8874900" "OM310470.1" "Dakota Howard et al" "Quest Diagnostics Incorporated" "Centers for Disease Control and Prevention Division of Viral Diseases, Pathogen Discovery" "https://www.epicov.org/acknowledgement/49/00/EPI_ISL_8874900.json"
26581 "USA/WA-CDC-QDX32498926/2021" "EPI_ISL_8874927" "OM310497.1" "Dakota Howard et al" "Quest Diagnostics Incorporated" "Centers for Disease Control and Prevention Division of Viral Diseases, Pathogen Discovery" "https://www.epicov.org/acknowledgement/49/27/EPI_ISL_8874927.json"
26582 "USA/WA-CDC-QDX32498940/2021" "EPI_ISL_8874677" "OM310403.1" "Dakota Howard et al" "Quest Diagnostics Incorporated" "Centers for Disease Control and Prevention Division of Viral Diseases, Pathogen Discovery" "https://www.epicov.org/acknowledgement/46/77/EPI_ISL_8874677.json"
26583 "USA/WA-CDC-QDX32498943/2021" "EPI_ISL_8874943" "OM310513.1" "Dakota Howard et al" "Quest Diagnostics Incorporated" "Centers for Disease Control and Prevention Division of Viral Diseases, Pathogen Discovery" "https://www.epicov.org/acknowledgement/49/43/EPI_ISL_8874943.json"
26584 "USA/WA-CDC-QDX32498944/2021" "EPI_ISL_8874917" "OM310487.1" "Dakota Howard et al" "Quest Diagnostics Incorporated" "Centers for Disease Control and Prevention Division of Viral Diseases, Pathogen Discovery" "https://www.epicov.org/acknowledgement/49/17/EPI_ISL_8874917.json"
26585 "USA/WA-CDC-QDX32498945/2021" "EPI_ISL_8875104" "OM310548.1" "Dakota Howard et al" "Quest Diagnostics Incorporated" "Centers for Disease Control and Prevention Division of Viral Diseases, Pathogen Discovery" "https://www.epicov.org/acknowledgement/51/04/EPI_ISL_8875104.json"
26586 "USA/WA-CDC-QDX32498946/2021" "EPI_ISL_8874925" "OM310495.1" "Dakota Howard et al" "Quest Diagnostics Incorporated" "Centers for Disease Control and Prevention Division of Viral Diseases, Pathogen Discovery" "https://www.epicov.org/acknowledgement/49/25/EPI_ISL_8874925.json"
26587 "USA/WA-CDC-QDX32498947/2021" "EPI_ISL_8874909" "OM310479.1" "Dakota Howard et al" "Quest Diagnostics Incorporated" "Centers for Disease Control and Prevention Division of Viral Diseases, Pathogen Discovery" "https://www.epicov.org/acknowledgement/49/09/EPI_ISL_8874909.json"
26588 "USA/WA-CDC-QDX32498950/2021" "EPI_ISL_8874659" "OM310385.1" "Dakota Howard et al" "Quest Diagnostics Incorporated" "Centers for Disease Control and Prevention Division of Viral Diseases, Pathogen Discovery" "https://www.epicov.org/acknowledgement/46/59/EPI_ISL_8874659.json"
26589 "USA/WA-CDC-QDX32498952/2021" "EPI_ISL_8874895" "OM310465.1" "Dakota Howard et al" "Quest Diagnostics Incorporated" "Centers for Disease Control and Prevention Division of Viral Diseases, Pathogen Discovery" "https://www.epicov.org/acknowledgement/48/95/EPI_ISL_8874895.json"
26590 "USA/WA-CDC-QDX32498954/2021" "EPI_ISL_8874861" "OM310452.1" "Dakota Howard et al" "Quest Diagnostics Incorporated" "Centers for Disease Control and Prevention Division of Viral Diseases, Pathogen Discovery" "https://www.epicov.org/acknowledgement/48/61/EPI_ISL_8874861.json"
26591 "USA/WA-CDC-QDX32498958/2021" "EPI_ISL_8874934" "OM310504.1" "Dakota Howard et al" "Quest Diagnostics Incorporated" "Centers for Disease Control and Prevention Division of Viral Diseases, Pathogen Discovery" "https://www.epicov.org/acknowledgement/49/34/EPI_ISL_8874934.json"
26592 "USA/WA-CDC-QDX32498962/2021" "EPI_ISL_8875100" "OM310544.1" "Dakota Howard et al" "Quest Diagnostics Incorporated" "Centers for Disease Control and Prevention Division of Viral Diseases, Pathogen Discovery" "https://www.epicov.org/acknowledgement/51/00/EPI_ISL_8875100.json"
26593 "USA/WA-CDC-QDX32498963/2021" "EPI_ISL_8874952" "OM310522.1" "Dakota Howard et al" "Quest Diagnostics Incorporated" "Centers for Disease Control and Prevention Division of Viral Diseases, Pathogen Discovery" "https://www.epicov.org/acknowledgement/49/52/EPI_ISL_8874952.json"
26594 "USA/WA-CDC-QDX32498968/2021" "EPI_ISL_8874788" "OM310426.1" "Dakota Howard et al" "Quest Diagnostics Incorporated" "Centers for Disease Control and Prevention Division of Viral Diseases, Pathogen Discovery" "https://www.epicov.org/acknowledgement/47/88/EPI_ISL_8874788.json"
26595 "USA/WA-CDC-QDX32498969/2021" "EPI_ISL_8874780" "OM310418.1" "Dakota Howard et al" "Quest Diagnostics Incorporated" "Centers for Disease Control and Prevention Division of Viral Diseases, Pathogen Discovery" "https://www.epicov.org/acknowledgement/47/80/EPI_ISL_8874780.json"
26596 "USA/WA-CDC-QDX32498970/2021" "EPI_ISL_8875108" "OM310552.1" "Dakota Howard et al" "Quest Diagnostics Incorporated" "Centers for Disease Control and Prevention Division of Viral Diseases, Pathogen Discovery" "https://www.epicov.org/acknowledgement/51/08/EPI_ISL_8875108.json"
26597 "USA/WA-CDC-QDX32498972/2021" "EPI_ISL_8875109" "OM310553.1" "Dakota Howard et al" "Quest Diagnostics Incorporated" "Centers for Disease Control and Prevention Division of Viral Diseases, Pathogen Discovery" "https://www.epicov.org/acknowledgement/51/09/EPI_ISL_8875109.json"
26598 "USA/WA-CDC-QDX32498973/2021" "EPI_ISL_8874773" "OM310411.1" "Dakota Howard et al" "Quest Diagnostics Incorporated" "Centers for Disease Control and Prevention Division of Viral Diseases, Pathogen Discovery" "https://www.epicov.org/acknowledgement/47/73/EPI_ISL_8874773.json"
26599 "USA/WA-CDC-QDX32498975/2021" "EPI_ISL_8874679" "OM310405.1" "Dakota Howard et al" "Quest Diagnostics Incorporated" "Centers for Disease Control and Prevention Division of Viral Diseases, Pathogen Discovery" "https://www.epicov.org/acknowledgement/46/79/EPI_ISL_8874679.json"
26600 "USA/WA-CDC-QDX32498980/2021" "EPI_ISL_8875519" "OM310618.1" "Dakota Howard et al" "Quest Diagnostics Incorporated" "Centers for Disease Control and Prevention Division of Viral Diseases, Pathogen Discovery" "https://www.epicov.org/acknowledgement/55/19/EPI_ISL_8875519.json"
26601 "USA/WA-CDC-QDX32498981/2021" "EPI_ISL_8874670" "OM310396.1" "Dakota Howard et al" "Quest Diagnostics Incorporated" "Centers for Disease Control and Prevention Division of Viral Diseases, Pathogen Discovery" "https://www.epicov.org/acknowledgement/46/70/EPI_ISL_8874670.json"
26602 "USA/WA-CDC-QDX32498982/2021" "EPI_ISL_8874959" "OM310529.1" "Dakota Howard et al" "Quest Diagnostics Incorporated" "Centers for Disease Control and Prevention Division of Viral Diseases, Pathogen Discovery" "https://www.epicov.org/acknowledgement/49/59/EPI_ISL_8874959.json"
26603 "USA/WA-CDC-QDX32498983/2021" "EPI_ISL_8875121" "OM310565.1" "Dakota Howard et al" "Quest Diagnostics Incorporated" "Centers for Disease Control and Prevention Division of Viral Diseases, Pathogen Discovery" "https://www.epicov.org/acknowledgement/51/21/EPI_ISL_8875121.json"
26604 "USA/WA-CDC-QDX32498988/2021" "EPI_ISL_8875119" "OM310563.1" "Dakota Howard et al" "Quest Diagnostics Incorporated" "Centers for Disease Control and Prevention Division of Viral Diseases, Pathogen Discovery" "https://www.epicov.org/acknowledgement/51/19/EPI_ISL_8875119.json"
26605 "USA/WA-CDC-QDX32498991/2021" "EPI_ISL_8875513" "OM310612.1" "Dakota Howard et al" "Quest Diagnostics Incorporated" "Centers for Disease Control and Prevention Division of Viral Diseases, Pathogen Discovery" "https://www.epicov.org/acknowledgement/55/13/EPI_ISL_8875513.json"
26606 "USA/WA-CDC-QDX32498992/2021" "EPI_ISL_8875504" "OM310603.1" "Dakota Howard et al" "Quest Diagnostics Incorporated" "Centers for Disease Control and Prevention Division of Viral Diseases, Pathogen Discovery" "https://www.epicov.org/acknowledgement/55/04/EPI_ISL_8875504.json"
26607 "USA/WA-CDC-QDX32498993/2021" "EPI_ISL_8875502" "OM310601.1" "Dakota Howard et al" "Quest Diagnostics Incorporated" "Centers for Disease Control and Prevention Division of Viral Diseases, Pathogen Discovery" "https://www.epicov.org/acknowledgement/55/02/EPI_ISL_8875502.json"
26608 "USA/WA-CDC-QDX32498995/2021" "EPI_ISL_8875120" "OM310564.1" "Dakota Howard et al" "Quest Diagnostics Incorporated" "Centers for Disease Control and Prevention Division of Viral Diseases, Pathogen Discovery" "https://www.epicov.org/acknowledgement/51/20/EPI_ISL_8875120.json"
26609 "USA/WA-CDC-QDX32498998/2021" "EPI_ISL_8875509" "OM310608.1" "Dakota Howard et al" "Quest Diagnostics Incorporated" "Centers for Disease Control and Prevention Division of Viral Diseases, Pathogen Discovery" "https://www.epicov.org/acknowledgement/55/09/EPI_ISL_8875509.json"
26610 "USA/WA-CDC-QDX32498999/2021" "EPI_ISL_8875487" "OM310586.1" "Dakota Howard et al" "Quest Diagnostics Incorporated" "Centers for Disease Control and Prevention Division of Viral Diseases, Pathogen Discovery" "https://www.epicov.org/acknowledgement/54/87/EPI_ISL_8875487.json"
26611 "USA/WA-CDC-QDX32499001/2021" "EPI_ISL_8875484" "OM310583.1" "Dakota Howard et al" "Quest Diagnostics Incorporated" "Centers for Disease Control and Prevention Division of Viral Diseases, Pathogen Discovery" "https://www.epicov.org/acknowledgement/54/84/EPI_ISL_8875484.json"
26612 "USA/WA-CDC-QDX32499006/2021" "EPI_ISL_8875497" "OM310596.1" "Dakota Howard et al" "Quest Diagnostics Incorporated" "Centers for Disease Control and Prevention Division of Viral Diseases, Pathogen Discovery" "https://www.epicov.org/acknowledgement/54/97/EPI_ISL_8875497.json"
26613 "USA/WA-CDC-QDX32499007/2021" "EPI_ISL_8875526" "OM310625.1" "Dakota Howard et al" "Quest Diagnostics Incorporated" "Centers for Disease Control and Prevention Division of Viral Diseases, Pathogen Discovery" "https://www.epicov.org/acknowledgement/55/26/EPI_ISL_8875526.json"
26614 "USA/WA-CDC-QDX32499008/2021" "EPI_ISL_8875474" "OM310573.1" "Dakota Howard et al" "Quest Diagnostics Incorporated" "Centers for Disease Control and Prevention Division of Viral Diseases, Pathogen Discovery" "https://www.epicov.org/acknowledgement/54/74/EPI_ISL_8875474.json"
26615 "USA/WA-CDC-QDX32499011/2021" "EPI_ISL_8875477" "OM310576.1" "Dakota Howard et al" "Quest Diagnostics Incorporated" "Centers for Disease Control and Prevention Division of Viral Diseases, Pathogen Discovery" "https://www.epicov.org/acknowledgement/54/77/EPI_ISL_8875477.json"
26616 "USA/WA-CDC-QDX32499013/2021" "EPI_ISL_8875479" "OM310578.1" "Dakota Howard et al" "Quest Diagnostics Incorporated" "Centers for Disease Control and Prevention Division of Viral Diseases, Pathogen Discovery" "https://www.epicov.org/acknowledgement/54/79/EPI_ISL_8875479.json"
26617 "USA/WA-CDC-QDX32499017/2021" "EPI_ISL_8875472" "OM310571.1" "Dakota Howard et al" "Quest Diagnostics Incorporated" "Centers for Disease Control and Prevention Division of Viral Diseases, Pathogen Discovery" "https://www.epicov.org/acknowledgement/54/72/EPI_ISL_8875472.json"
26618 "USA/WA-CDC-QDX32499023/2021" "EPI_ISL_8875506" "OM310605.1" "Dakota Howard et al" "Quest Diagnostics Incorporated" "Centers for Disease Control and Prevention Division of Viral Diseases, Pathogen Discovery" "https://www.epicov.org/acknowledgement/55/06/EPI_ISL_8875506.json"
26619 "USA/WA-CDC-QDX32595076/2022" "EPI_ISL_8875721" "OM310749.1" "Dakota Howard et al" "Quest Diagnostics Incorporated" "Centers for Disease Control and Prevention Division of Viral Diseases, Pathogen Discovery" "https://www.epicov.org/acknowledgement/57/21/EPI_ISL_8875721.json"
26620 "USA/WA-CDC-QDX32595078/2022" "EPI_ISL_8953541" "OM336655.1" "Dakota Howard et al" "Quest Diagnostics Incorporated" "Centers for Disease Control and Prevention Division of Viral Diseases, Pathogen Discovery" "https://www.epicov.org/acknowledgement/35/41/EPI_ISL_8953541.json"
26621 "USA/WA-CDC-QDX32595081/2022" "EPI_ISL_8953537" "OM336651.1" "Dakota Howard et al" "Quest Diagnostics Incorporated" "Centers for Disease Control and Prevention Division of Viral Diseases, Pathogen Discovery" "https://www.epicov.org/acknowledgement/35/37/EPI_ISL_8953537.json"
26622 "USA/WA-CDC-QDX32595085/2022" "EPI_ISL_8953520" "OM336634.1" "Dakota Howard et al" "Quest Diagnostics Incorporated" "Centers for Disease Control and Prevention Division of Viral Diseases, Pathogen Discovery" "https://www.epicov.org/acknowledgement/35/20/EPI_ISL_8953520.json"
26623 "USA/WA-CDC-QDX32595093/2022" "EPI_ISL_8953487" "OM336601.1" "Dakota Howard et al" "Quest Diagnostics Incorporated" "Centers for Disease Control and Prevention Division of Viral Diseases, Pathogen Discovery" "https://www.epicov.org/acknowledgement/34/87/EPI_ISL_8953487.json"
26624 "USA/WA-CDC-QDX32595104/2022" "EPI_ISL_8953523" "OM336637.1" "Dakota Howard et al" "Quest Diagnostics Incorporated" "Centers for Disease Control and Prevention Division of Viral Diseases, Pathogen Discovery" "https://www.epicov.org/acknowledgement/35/23/EPI_ISL_8953523.json"
26625 "USA/WA-CDC-QDX32595112/2022" "EPI_ISL_8953515" "OM336629.1" "Dakota Howard et al" "Quest Diagnostics Incorporated" "Centers for Disease Control and Prevention Division of Viral Diseases, Pathogen Discovery" "https://www.epicov.org/acknowledgement/35/15/EPI_ISL_8953515.json"
26626 "USA/WA-CDC-QDX32629010/2022" "EPI_ISL_9088369" "OM372582.1" "Dakota Howard et al" "Quest Diagnostics Incorporated" "Centers for Disease Control and Prevention Division of Viral Diseases, Pathogen Discovery" "https://www.epicov.org/acknowledgement/83/69/EPI_ISL_9088369.json"
26627 "USA/WA-CDC-QDX32629018/2022" "EPI_ISL_9088370" "OM372583.1" "Dakota Howard et al" "Quest Diagnostics Incorporated" "Centers for Disease Control and Prevention Division of Viral Diseases, Pathogen Discovery" "https://www.epicov.org/acknowledgement/83/70/EPI_ISL_9088370.json"
26628 "USA/WA-CDC-QDX32629054/2022" "EPI_ISL_9088379" "OM372592.1" "Dakota Howard et al" "Quest Diagnostics Incorporated" "Centers for Disease Control and Prevention Division of Viral Diseases, Pathogen Discovery" "https://www.epicov.org/acknowledgement/83/79/EPI_ISL_9088379.json"
26629 "USA/WA-CDC-QDX32629103/2022" "EPI_ISL_9088376" "OM372589.1" "Dakota Howard et al" "Quest Diagnostics Incorporated" "Centers for Disease Control and Prevention Division of Viral Diseases, Pathogen Discovery" "https://www.epicov.org/acknowledgement/83/76/EPI_ISL_9088376.json"
26630 "USA/WA-CDC-QDX32629165/2022" "EPI_ISL_9088372" "OM372585.1" "Dakota Howard et al" "Quest Diagnostics Incorporated" "Centers for Disease Control and Prevention Division of Viral Diseases, Pathogen Discovery" "https://www.epicov.org/acknowledgement/83/72/EPI_ISL_9088372.json"
26631 "USA/WA-CDC-QDX32629179/2022" "EPI_ISL_9088375" "OM372588.1" "Dakota Howard et al" "Quest Diagnostics Incorporated" "Centers for Disease Control and Prevention Division of Viral Diseases, Pathogen Discovery" "https://www.epicov.org/acknowledgement/83/75/EPI_ISL_9088375.json"
26632 "USA/WA-CDC-QDX32629190/2022" "EPI_ISL_9088380" "OM372593.1" "Dakota Howard et al" "Quest Diagnostics Incorporated" "Centers for Disease Control and Prevention Division of Viral Diseases, Pathogen Discovery" "https://www.epicov.org/acknowledgement/83/80/EPI_ISL_9088380.json"
26633 "USA/WA-CDC-QDX32888142/2022" "EPI_ISL_9389413" "OM469723.1" "Dakota Howard et al" "Quest Diagnostics Incorporated" "Centers for Disease Control and Prevention Division of Viral Diseases, Pathogen Discovery" "https://www.epicov.org/acknowledgement/94/13/EPI_ISL_9389413.json"
26634 "USA/WA-CDC-QDX32888144/2022" "EPI_ISL_9340134" "OM455931.1" "Dakota Howard et al" "Quest Diagnostics Incorporated" "Centers for Disease Control and Prevention Division of Viral Diseases, Pathogen Discovery" "https://www.epicov.org/acknowledgement/01/34/EPI_ISL_9340134.json"
26635 "USA/WA-CDC-QDX32888151/2022" "EPI_ISL_9389428" "OM469738.1" "Dakota Howard et al" "Quest Diagnostics Incorporated" "Centers for Disease Control and Prevention Division of Viral Diseases, Pathogen Discovery" "https://www.epicov.org/acknowledgement/94/28/EPI_ISL_9389428.json"
26636 "USA/WA-CDC-QDX32888154/2022" "EPI_ISL_9390176" "OM469784.1" "Dakota Howard et al" "Quest Diagnostics Incorporated" "Centers for Disease Control and Prevention Division of Viral Diseases, Pathogen Discovery" "https://www.epicov.org/acknowledgement/01/76/EPI_ISL_9390176.json"
26637 "USA/WA-CDC-QDX32888157/2022" "EPI_ISL_9435607" "OM483412.1" "Dakota Howard et al" "Quest Diagnostics Incorporated" "Centers for Disease Control and Prevention Division of Viral Diseases, Pathogen Discovery" "https://www.epicov.org/acknowledgement/56/07/EPI_ISL_9435607.json"
26638 "USA/WA-CDC-QDX32888166/2022" "EPI_ISL_9390209" "OM469817.1" "Dakota Howard et al" "Quest Diagnostics Incorporated" "Centers for Disease Control and Prevention Division of Viral Diseases, Pathogen Discovery" "https://www.epicov.org/acknowledgement/02/09/EPI_ISL_9390209.json"
26639 "USA/WA-CDC-QDX32888170/2022" "EPI_ISL_9624617" "OM539692.1" "Dakota Howard et al" "Quest Diagnostics Incorporated" "Centers for Disease Control and Prevention Division of Viral Diseases, Pathogen Discovery" "https://www.epicov.org/acknowledgement/46/17/EPI_ISL_9624617.json"
26640 "USA/WA-CDC-QDX32888172/2022" "EPI_ISL_9624605" "OM539680.1" "Dakota Howard et al" "Quest Diagnostics Incorporated" "Centers for Disease Control and Prevention Division of Viral Diseases, Pathogen Discovery" "https://www.epicov.org/acknowledgement/46/05/EPI_ISL_9624605.json"
26641 "USA/WA-CDC-QDX32888173/2022" "EPI_ISL_9435712" "OM483517.1" "Dakota Howard et al" "Quest Diagnostics Incorporated" "Centers for Disease Control and Prevention Division of Viral Diseases, Pathogen Discovery" "https://www.epicov.org/acknowledgement/57/12/EPI_ISL_9435712.json"
26642 "USA/WA-CDC-QDX32888176/2022" "EPI_ISL_9390196" "OM469804.1" "Dakota Howard et al" "Quest Diagnostics Incorporated" "Centers for Disease Control and Prevention Division of Viral Diseases, Pathogen Discovery" "https://www.epicov.org/acknowledgement/01/96/EPI_ISL_9390196.json"
26643 "USA/WA-CDC-QDX32888178/2022" "EPI_ISL_9624627" "OM539702.1" "Dakota Howard et al" "Quest Diagnostics Incorporated" "Centers for Disease Control and Prevention Division of Viral Diseases, Pathogen Discovery" "https://www.epicov.org/acknowledgement/46/27/EPI_ISL_9624627.json"
26644 "USA/WA-CDC-QDX32888179/2022" "EPI_ISL_9624625" "OM539700.1" "Dakota Howard et al" "Quest Diagnostics Incorporated" "Centers for Disease Control and Prevention Division of Viral Diseases, Pathogen Discovery" "https://www.epicov.org/acknowledgement/46/25/EPI_ISL_9624625.json"
26645 "USA/WA-CDC-QDX32888181/2022" "EPI_ISL_9340169" "OM455952.1" "Dakota Howard et al" "Quest Diagnostics Incorporated" "Centers for Disease Control and Prevention Division of Viral Diseases, Pathogen Discovery" "https://www.epicov.org/acknowledgement/01/69/EPI_ISL_9340169.json"
26646 "USA/WA-CDC-QDX32888186/2022" "EPI_ISL_9340204" "OM455972.1" "Dakota Howard et al" "Quest Diagnostics Incorporated" "Centers for Disease Control and Prevention Division of Viral Diseases, Pathogen Discovery" "https://www.epicov.org/acknowledgement/02/04/EPI_ISL_9340204.json"
26647 "USA/WA-CDC-QDX32888188/2022" "EPI_ISL_9624591" "OM539666.1" "Dakota Howard et al" "Quest Diagnostics Incorporated" "Centers for Disease Control and Prevention Division of Viral Diseases, Pathogen Discovery" "https://www.epicov.org/acknowledgement/45/91/EPI_ISL_9624591.json"
26648 "USA/WA-CDC-QDX32888191/2022" "EPI_ISL_9624598" "OM539673.1" "Dakota Howard et al" "Quest Diagnostics Incorporated" "Centers for Disease Control and Prevention Division of Viral Diseases, Pathogen Discovery" "https://www.epicov.org/acknowledgement/45/98/EPI_ISL_9624598.json"
26649 "USA/WA-CDC-QDX32888193/2022" "EPI_ISL_9435732" "OM483537.1" "Dakota Howard et al" "Quest Diagnostics Incorporated" "Centers for Disease Control and Prevention Division of Viral Diseases, Pathogen Discovery" "https://www.epicov.org/acknowledgement/57/32/EPI_ISL_9435732.json"
26650 "USA/WA-CDC-QDX32888199/2022" "EPI_ISL_9390223" "OM469831.1" "Dakota Howard et al" "Quest Diagnostics Incorporated" "Centers for Disease Control and Prevention Division of Viral Diseases, Pathogen Discovery" "https://www.epicov.org/acknowledgement/02/23/EPI_ISL_9390223.json"
26651 "USA/WA-CDC-QDX32888200/2022" "EPI_ISL_9340215" "OM455977.1" "Dakota Howard et al" "Quest Diagnostics Incorporated" "Centers for Disease Control and Prevention Division of Viral Diseases, Pathogen Discovery" "https://www.epicov.org/acknowledgement/02/15/EPI_ISL_9340215.json"
26652 "USA/WA-CDC-QDX32888203/2022" "EPI_ISL_9390215" "OM469823.1" "Dakota Howard et al" "Quest Diagnostics Incorporated" "Centers for Disease Control and Prevention Division of Viral Diseases, Pathogen Discovery" "https://www.epicov.org/acknowledgement/02/15/EPI_ISL_9390215.json"
26653 "USA/WA-CDC-QDX32888204/2022" "EPI_ISL_9435719" "OM483524.1" "Dakota Howard et al" "Quest Diagnostics Incorporated" "Centers for Disease Control and Prevention Division of Viral Diseases, Pathogen Discovery" "https://www.epicov.org/acknowledgement/57/19/EPI_ISL_9435719.json"
26654 "USA/WA-CDC-QDX32888208/2022" "EPI_ISL_9390230" "OM469838.1" "Dakota Howard et al" "Quest Diagnostics Incorporated" "Centers for Disease Control and Prevention Division of Viral Diseases, Pathogen Discovery" "https://www.epicov.org/acknowledgement/02/30/EPI_ISL_9390230.json"
26655 "USA/WA-CDC-QDX32888210/2022" "EPI_ISL_9340182" "OM455960.1" "Dakota Howard et al" "Quest Diagnostics Incorporated" "Centers for Disease Control and Prevention Division of Viral Diseases, Pathogen Discovery" "https://www.epicov.org/acknowledgement/01/82/EPI_ISL_9340182.json"
26656 "USA/WA-CDC-QDX32888213/2022" "EPI_ISL_9624626" "OM539701.1" "Dakota Howard et al" "Quest Diagnostics Incorporated" "Centers for Disease Control and Prevention Division of Viral Diseases, Pathogen Discovery" "https://www.epicov.org/acknowledgement/46/26/EPI_ISL_9624626.json"
26657 "USA/WA-CDC-QDX32888216/2022" "EPI_ISL_9340185" "OM455963.1" "Dakota Howard et al" "Quest Diagnostics Incorporated" "Centers for Disease Control and Prevention Division of Viral Diseases, Pathogen Discovery" "https://www.epicov.org/acknowledgement/01/85/EPI_ISL_9340185.json"
26658 "USA/WA-CDC-QDX32888217/2022" "EPI_ISL_9624585" "OM539660.1" "Dakota Howard et al" "Quest Diagnostics Incorporated" "Centers for Disease Control and Prevention Division of Viral Diseases, Pathogen Discovery" "https://www.epicov.org/acknowledgement/45/85/EPI_ISL_9624585.json"
26659 "USA/WA-CDC-QDX32888225/2022" "EPI_ISL_9624665" "OM539740.1" "Dakota Howard et al" "Quest Diagnostics Incorporated" "Centers for Disease Control and Prevention Division of Viral Diseases, Pathogen Discovery" "https://www.epicov.org/acknowledgement/46/65/EPI_ISL_9624665.json"
26660 "USA/WA-CDC-QDX32888230/2022" "EPI_ISL_9390241" "OM469849.1" "Dakota Howard et al" "Quest Diagnostics Incorporated" "Centers for Disease Control and Prevention Division of Viral Diseases, Pathogen Discovery" "https://www.epicov.org/acknowledgement/02/41/EPI_ISL_9390241.json"
26661 "USA/WA-CDC-QDX32888252/2022" "EPI_ISL_9435797" "OM483602.1" "Dakota Howard et al" "Quest Diagnostics Incorporated" "Centers for Disease Control and Prevention Division of Viral Diseases, Pathogen Discovery" "https://www.epicov.org/acknowledgement/57/97/EPI_ISL_9435797.json"
26662 "USA/WA-CDC-QDX32888257/2022" "EPI_ISL_9340373" "OM456018.1" "Dakota Howard et al" "Quest Diagnostics Incorporated" "Centers for Disease Control and Prevention Division of Viral Diseases, Pathogen Discovery" "https://www.epicov.org/acknowledgement/03/73/EPI_ISL_9340373.json"
26663 "USA/WA-CDC-QDX32888258/2022" "EPI_ISL_9340380" "OM456020.1" "Dakota Howard et al" "Quest Diagnostics Incorporated" "Centers for Disease Control and Prevention Division of Viral Diseases, Pathogen Discovery" "https://www.epicov.org/acknowledgement/03/80/EPI_ISL_9340380.json"
26664 "USA/WA-CDC-QDX32888259/2022" "EPI_ISL_9340471" "OM456066.1" "Dakota Howard et al" "Quest Diagnostics Incorporated" "Centers for Disease Control and Prevention Division of Viral Diseases, Pathogen Discovery" "https://www.epicov.org/acknowledgement/04/71/EPI_ISL_9340471.json"
26665 "USA/WA-CDC-QDX32888261/2022" "EPI_ISL_9435795" "OM483600.1" "Dakota Howard et al" "Quest Diagnostics Incorporated" "Centers for Disease Control and Prevention Division of Viral Diseases, Pathogen Discovery" "https://www.epicov.org/acknowledgement/57/95/EPI_ISL_9435795.json"
26666 "USA/WA-CDC-QDX32888263/2022" "EPI_ISL_9624685" "OM539760.1" "Dakota Howard et al" "Quest Diagnostics Incorporated" "Centers for Disease Control and Prevention Division of Viral Diseases, Pathogen Discovery" "https://www.epicov.org/acknowledgement/46/85/EPI_ISL_9624685.json"
26667 "USA/WA-CDC-QDX32888270/2022" "EPI_ISL_9624703" "OM539778.1" "Dakota Howard et al" "Quest Diagnostics Incorporated" "Centers for Disease Control and Prevention Division of Viral Diseases, Pathogen Discovery" "https://www.epicov.org/acknowledgement/47/03/EPI_ISL_9624703.json"
26668 "USA/WA-CDC-QDX32888274/2022" "EPI_ISL_9624646" "OM539721.1" "Dakota Howard et al" "Quest Diagnostics Incorporated" "Centers for Disease Control and Prevention Division of Viral Diseases, Pathogen Discovery" "https://www.epicov.org/acknowledgement/46/46/EPI_ISL_9624646.json"
26669 "USA/WA-CDC-QDX32888281/2022" "EPI_ISL_9435815" "OM483619.1" "Dakota Howard et al" "Quest Diagnostics Incorporated" "Centers for Disease Control and Prevention Division of Viral Diseases, Pathogen Discovery" "https://www.epicov.org/acknowledgement/58/15/EPI_ISL_9435815.json"
26670 "USA/WA-CDC-QDX32888282/2022" "EPI_ISL_9340441" "OM456051.1" "Dakota Howard et al" "Quest Diagnostics Incorporated" "Centers for Disease Control and Prevention Division of Viral Diseases, Pathogen Discovery" "https://www.epicov.org/acknowledgement/04/41/EPI_ISL_9340441.json"
26671 "USA/WA-CDC-QDX32888310/2022" "EPI_ISL_9340406" "OM456033.1" "Dakota Howard et al" "Quest Diagnostics Incorporated" "Centers for Disease Control and Prevention Division of Viral Diseases, Pathogen Discovery" "https://www.epicov.org/acknowledgement/04/06/EPI_ISL_9340406.json"
26672 "USA/WA-CDC-QDX32888320/2022" "EPI_ISL_9390274" "OM469882.1" "Dakota Howard et al" "Quest Diagnostics Incorporated" "Centers for Disease Control and Prevention Division of Viral Diseases, Pathogen Discovery" "https://www.epicov.org/acknowledgement/02/74/EPI_ISL_9390274.json"
26673 "USA/WA-CDC-QDX32888322/2022" "EPI_ISL_9435776" "OM483581.1" "Dakota Howard et al" "Quest Diagnostics Incorporated" "Centers for Disease Control and Prevention Division of Viral Diseases, Pathogen Discovery" "https://www.epicov.org/acknowledgement/57/76/EPI_ISL_9435776.json"
26674 "USA/WA-CDC-QDX32888324/2022" "EPI_ISL_9340414" "OM456037.1" "Dakota Howard et al" "Quest Diagnostics Incorporated" "Centers for Disease Control and Prevention Division of Viral Diseases, Pathogen Discovery" "https://www.epicov.org/acknowledgement/04/14/EPI_ISL_9340414.json"
26675 "USA/WA-CDC-QDX33118265/2022" "EPI_ISL_9670045" "OM585068.1" "Dakota Howard et al" "Quest Diagnostics Incorporated" "Centers for Disease Control and Prevention Division of Viral Diseases, Pathogen Discovery" "https://www.epicov.org/acknowledgement/00/45/EPI_ISL_9670045.json"
26676 "USA/WA-CDC-QDX33118266/2022" "EPI_ISL_9669852" "OM584875.1" "Dakota Howard et al" "Quest Diagnostics Incorporated" "Centers for Disease Control and Prevention Division of Viral Diseases, Pathogen Discovery" "https://www.epicov.org/acknowledgement/98/52/EPI_ISL_9669852.json"
26677 "USA/WA-CDC-QDX33118268/2022" "EPI_ISL_9670076" "OM585099.1" "Dakota Howard et al" "Quest Diagnostics Incorporated" "Centers for Disease Control and Prevention Division of Viral Diseases, Pathogen Discovery" "https://www.epicov.org/acknowledgement/00/76/EPI_ISL_9670076.json"
26678 "USA/WA-CDC-QDX33118269/2022" "EPI_ISL_9669940" "OM584963.1" "Dakota Howard et al" "Quest Diagnostics Incorporated" "Centers for Disease Control and Prevention Division of Viral Diseases, Pathogen Discovery" "https://www.epicov.org/acknowledgement/99/40/EPI_ISL_9669940.json"
26679 "USA/WA-CDC-QDX33118270/2022" "EPI_ISL_9669593" "OM584783.1" "Dakota Howard et al" "Quest Diagnostics Incorporated" "Centers for Disease Control and Prevention Division of Viral Diseases, Pathogen Discovery" "https://www.epicov.org/acknowledgement/95/93/EPI_ISL_9669593.json"
26680 "USA/WA-CDC-QDX33118273/2022" "EPI_ISL_9669382" "OM584576.1" "Dakota Howard et al" "Quest Diagnostics Incorporated" "Centers for Disease Control and Prevention Division of Viral Diseases, Pathogen Discovery" "https://www.epicov.org/acknowledgement/93/82/EPI_ISL_9669382.json"
26681 "USA/WA-CDC-QDX33118274/2022" "EPI_ISL_9669466" "OM584659.1" "Dakota Howard et al" "Quest Diagnostics Incorporated" "Centers for Disease Control and Prevention Division of Viral Diseases, Pathogen Discovery" "https://www.epicov.org/acknowledgement/94/66/EPI_ISL_9669466.json"
26682 "USA/WA-CDC-QDX33118277/2022" "EPI_ISL_9670072" "OM585095.1" "Dakota Howard et al" "Quest Diagnostics Incorporated" "Centers for Disease Control and Prevention Division of Viral Diseases, Pathogen Discovery" "https://www.epicov.org/acknowledgement/00/72/EPI_ISL_9670072.json"
26683 "USA/WA-CDC-QDX33118278/2022" "EPI_ISL_9669553" "OM584744.1" "Dakota Howard et al" "Quest Diagnostics Incorporated" "Centers for Disease Control and Prevention Division of Viral Diseases, Pathogen Discovery" "https://www.epicov.org/acknowledgement/95/53/EPI_ISL_9669553.json"
26684 "USA/WA-CDC-QDX33118281/2022" "EPI_ISL_9669835" "OM584858.1" "Dakota Howard et al" "Quest Diagnostics Incorporated" "Centers for Disease Control and Prevention Division of Viral Diseases, Pathogen Discovery" "https://www.epicov.org/acknowledgement/98/35/EPI_ISL_9669835.json"
26685 "USA/WA-CDC-QDX33118283/2022" "EPI_ISL_9669957" "OM584980.1" "Dakota Howard et al" "Quest Diagnostics Incorporated" "Centers for Disease Control and Prevention Division of Viral Diseases, Pathogen Discovery" "https://www.epicov.org/acknowledgement/99/57/EPI_ISL_9669957.json"
26686 "USA/WA-CDC-QDX33118284/2022" "EPI_ISL_9669558" "OM584748.1" "Dakota Howard et al" "Quest Diagnostics Incorporated" "Centers for Disease Control and Prevention Division of Viral Diseases, Pathogen Discovery" "https://www.epicov.org/acknowledgement/95/58/EPI_ISL_9669558.json"
26687 "USA/WA-CDC-QDX33118285/2022" "EPI_ISL_9669944" "OM584967.1" "Dakota Howard et al" "Quest Diagnostics Incorporated" "Centers for Disease Control and Prevention Division of Viral Diseases, Pathogen Discovery" "https://www.epicov.org/acknowledgement/99/44/EPI_ISL_9669944.json"
26688 "USA/WA-CDC-QDX33118296/2022" "EPI_ISL_9669787" "OM584811.1" "Dakota Howard et al" "Quest Diagnostics Incorporated" "Centers for Disease Control and Prevention Division of Viral Diseases, Pathogen Discovery" "https://www.epicov.org/acknowledgement/97/87/EPI_ISL_9669787.json"
26689 "USA/WA-CDC-QDX33118297/2022" "EPI_ISL_9670085" "OM585108.1" "Dakota Howard et al" "Quest Diagnostics Incorporated" "Centers for Disease Control and Prevention Division of Viral Diseases, Pathogen Discovery" "https://www.epicov.org/acknowledgement/00/85/EPI_ISL_9670085.json"
26690 "USA/WA-CDC-QDX33118298/2022" "EPI_ISL_9669953" "OM584976.1" "Dakota Howard et al" "Quest Diagnostics Incorporated" "Centers for Disease Control and Prevention Division of Viral Diseases, Pathogen Discovery" "https://www.epicov.org/acknowledgement/99/53/EPI_ISL_9669953.json"
26691 "USA/WA-CDC-QDX33118299/2022" "EPI_ISL_9669796" "OM584820.1" "Dakota Howard et al" "Quest Diagnostics Incorporated" "Centers for Disease Control and Prevention Division of Viral Diseases, Pathogen Discovery" "https://www.epicov.org/acknowledgement/97/96/EPI_ISL_9669796.json"
26692 "USA/WA-CDC-QDX33118300/2022" "EPI_ISL_9669888" "OM584911.1" "Dakota Howard et al" "Quest Diagnostics Incorporated" "Centers for Disease Control and Prevention Division of Viral Diseases, Pathogen Discovery" "https://www.epicov.org/acknowledgement/98/88/EPI_ISL_9669888.json"
26693 "USA/WA-CDC-QDX33118301/2022" "EPI_ISL_9669710" "OM584791.1" "Dakota Howard et al" "Quest Diagnostics Incorporated" "Centers for Disease Control and Prevention Division of Viral Diseases, Pathogen Discovery" "https://www.epicov.org/acknowledgement/97/10/EPI_ISL_9669710.json"
26694 "USA/WA-CDC-QDX33118323/2022" "EPI_ISL_9670091" "OM585114.1" "Dakota Howard et al" "Quest Diagnostics Incorporated" "Centers for Disease Control and Prevention Division of Viral Diseases, Pathogen Discovery" "https://www.epicov.org/acknowledgement/00/91/EPI_ISL_9670091.json"
26695 "USA/WA-CDC-QDX33118329/2022" "EPI_ISL_9670067" "OM585090.1" "Dakota Howard et al" "Quest Diagnostics Incorporated" "Centers for Disease Control and Prevention Division of Viral Diseases, Pathogen Discovery" "https://www.epicov.org/acknowledgement/00/67/EPI_ISL_9670067.json"
26696 "USA/WA-CDC-QDX33118331/2022" "EPI_ISL_9669867" "OM584890.1" "Dakota Howard et al" "Quest Diagnostics Incorporated" "Centers for Disease Control and Prevention Division of Viral Diseases, Pathogen Discovery" "https://www.epicov.org/acknowledgement/98/67/EPI_ISL_9669867.json"
26697 "USA/WA-CDC-QDX33118332/2022" "EPI_ISL_9669545" "OM584736.1" "Dakota Howard et al" "Quest Diagnostics Incorporated" "Centers for Disease Control and Prevention Division of Viral Diseases, Pathogen Discovery" "https://www.epicov.org/acknowledgement/95/45/EPI_ISL_9669545.json"
26698 "USA/WA-CDC-QDX33118333/2022" "EPI_ISL_9669817" "OM584841.1" "Dakota Howard et al" "Quest Diagnostics Incorporated" "Centers for Disease Control and Prevention Division of Viral Diseases, Pathogen Discovery" "https://www.epicov.org/acknowledgement/98/17/EPI_ISL_9669817.json"
26699 "USA/WA-CDC-QDX33118344/2022" "EPI_ISL_9669816" "OM584840.1" "Dakota Howard et al" "Quest Diagnostics Incorporated" "Centers for Disease Control and Prevention Division of Viral Diseases, Pathogen Discovery" "https://www.epicov.org/acknowledgement/98/16/EPI_ISL_9669816.json"
26700 "USA/WA-CDC-QDX33118357/2022" "EPI_ISL_9670101" "OM585124.1" "Dakota Howard et al" "Quest Diagnostics Incorporated" "Centers for Disease Control and Prevention Division of Viral Diseases, Pathogen Discovery" "https://www.epicov.org/acknowledgement/01/01/EPI_ISL_9670101.json"
26701 "USA/WA-CDC-QDX33118358/2022" "EPI_ISL_9669819" "OM584843.1" "Dakota Howard et al" "Quest Diagnostics Incorporated" "Centers for Disease Control and Prevention Division of Viral Diseases, Pathogen Discovery" "https://www.epicov.org/acknowledgement/98/19/EPI_ISL_9669819.json"
26702 "USA/WA-CDC-QDX33118359/2022" "EPI_ISL_9670114" "OM585137.1" "Dakota Howard et al" "Quest Diagnostics Incorporated" "Centers for Disease Control and Prevention Division of Viral Diseases, Pathogen Discovery" "https://www.epicov.org/acknowledgement/01/14/EPI_ISL_9670114.json"
26703 "USA/WA-CDC-QDX33118361/2022" "EPI_ISL_9669591" "OM584781.1" "Dakota Howard et al" "Quest Diagnostics Incorporated" "Centers for Disease Control and Prevention Division of Viral Diseases, Pathogen Discovery" "https://www.epicov.org/acknowledgement/95/91/EPI_ISL_9669591.json"
26704 "USA/WA-CDC-QDX33118362/2022" "EPI_ISL_9669782" "OM584806.1" "Dakota Howard et al" "Quest Diagnostics Incorporated" "Centers for Disease Control and Prevention Division of Viral Diseases, Pathogen Discovery" "https://www.epicov.org/acknowledgement/97/82/EPI_ISL_9669782.json"
26705 "USA/WA-CDC-QDX33118363/2022" "EPI_ISL_9670382" "OM585260.1" "Dakota Howard et al" "Quest Diagnostics Incorporated" "Centers for Disease Control and Prevention Division of Viral Diseases, Pathogen Discovery" "https://www.epicov.org/acknowledgement/03/82/EPI_ISL_9670382.json"
26706 "USA/WA-CDC-QDX33118367/2022" "EPI_ISL_9670097" "OM585120.1" "Dakota Howard et al" "Quest Diagnostics Incorporated" "Centers for Disease Control and Prevention Division of Viral Diseases, Pathogen Discovery" "https://www.epicov.org/acknowledgement/00/97/EPI_ISL_9670097.json"
26707 "USA/WA-CDC-QDX33118368/2022" "EPI_ISL_9669959" "OM584982.1" "Dakota Howard et al" "Quest Diagnostics Incorporated" "Centers for Disease Control and Prevention Division of Viral Diseases, Pathogen Discovery" "https://www.epicov.org/acknowledgement/99/59/EPI_ISL_9669959.json"
26708 "USA/WA-CDC-QDX33118374/2022" "EPI_ISL_9670013" "OM585036.1" "Dakota Howard et al" "Quest Diagnostics Incorporated" "Centers for Disease Control and Prevention Division of Viral Diseases, Pathogen Discovery" "https://www.epicov.org/acknowledgement/00/13/EPI_ISL_9670013.json"
26709 "USA/WA-CDC-QDX33118378/2022" "EPI_ISL_9670383" "OM585261.1" "Dakota Howard et al" "Quest Diagnostics Incorporated" "Centers for Disease Control and Prevention Division of Viral Diseases, Pathogen Discovery" "https://www.epicov.org/acknowledgement/03/83/EPI_ISL_9670383.json"
26710 "USA/WA-CDC-QDX33118379/2022" "EPI_ISL_9670346" "OM585224.1" "Dakota Howard et al" "Quest Diagnostics Incorporated" "Centers for Disease Control and Prevention Division of Viral Diseases, Pathogen Discovery" "https://www.epicov.org/acknowledgement/03/46/EPI_ISL_9670346.json"
26711 "USA/WA-CDC-QDX33118381/2022" "EPI_ISL_9669923" "OM584946.1" "Dakota Howard et al" "Quest Diagnostics Incorporated" "Centers for Disease Control and Prevention Division of Viral Diseases, Pathogen Discovery" "https://www.epicov.org/acknowledgement/99/23/EPI_ISL_9669923.json"
26712 "USA/WA-CDC-QDX33118385/2022" "EPI_ISL_9670401" "OM585279.1" "Dakota Howard et al" "Quest Diagnostics Incorporated" "Centers for Disease Control and Prevention Division of Viral Diseases, Pathogen Discovery" "https://www.epicov.org/acknowledgement/04/01/EPI_ISL_9670401.json"
26713 "USA/WA-CDC-QDX33118387/2022" "EPI_ISL_9670398" "OM585276.1" "Dakota Howard et al" "Quest Diagnostics Incorporated" "Centers for Disease Control and Prevention Division of Viral Diseases, Pathogen Discovery" "https://www.epicov.org/acknowledgement/03/98/EPI_ISL_9670398.json"
26714 "USA/WA-CDC-QDX33118388/2022" "EPI_ISL_9670370" "OM585248.1" "Dakota Howard et al" "Quest Diagnostics Incorporated" "Centers for Disease Control and Prevention Division of Viral Diseases, Pathogen Discovery" "https://www.epicov.org/acknowledgement/03/70/EPI_ISL_9670370.json"
26715 "USA/WA-CDC-QDX33118389/2022" "EPI_ISL_9670365" "OM585243.1" "Dakota Howard et al" "Quest Diagnostics Incorporated" "Centers for Disease Control and Prevention Division of Viral Diseases, Pathogen Discovery" "https://www.epicov.org/acknowledgement/03/65/EPI_ISL_9670365.json"
26716 "USA/WA-CDC-QDX33118390/2022" "EPI_ISL_9670344" "OM585222.1" "Dakota Howard et al" "Quest Diagnostics Incorporated" "Centers for Disease Control and Prevention Division of Viral Diseases, Pathogen Discovery" "https://www.epicov.org/acknowledgement/03/44/EPI_ISL_9670344.json"
26717 "USA/WA-CDC-QDX33118391/2022" "EPI_ISL_9670307" "OM585186.1" "Dakota Howard et al" "Quest Diagnostics Incorporated" "Centers for Disease Control and Prevention Division of Viral Diseases, Pathogen Discovery" "https://www.epicov.org/acknowledgement/03/07/EPI_ISL_9670307.json"
26718 "USA/WA-CDC-QDX33118392/2022" "EPI_ISL_9670467" "OM585314.1" "Dakota Howard et al" "Quest Diagnostics Incorporated" "Centers for Disease Control and Prevention Division of Viral Diseases, Pathogen Discovery" "https://www.epicov.org/acknowledgement/04/67/EPI_ISL_9670467.json"
26719 "USA/WA-CDC-QDX33118393/2022" "EPI_ISL_9670333" "OM585211.1" "Dakota Howard et al" "Quest Diagnostics Incorporated" "Centers for Disease Control and Prevention Division of Viral Diseases, Pathogen Discovery" "https://www.epicov.org/acknowledgement/03/33/EPI_ISL_9670333.json"
26720 "USA/WA-CDC-QDX33118394/2022" "EPI_ISL_9670458" "OM585305.1" "Dakota Howard et al" "Quest Diagnostics Incorporated" "Centers for Disease Control and Prevention Division of Viral Diseases, Pathogen Discovery" "https://www.epicov.org/acknowledgement/04/58/EPI_ISL_9670458.json"
26721 "USA/WA-CDC-QDX33118395/2022" "EPI_ISL_9670303" "OM585182.1" "Dakota Howard et al" "Quest Diagnostics Incorporated" "Centers for Disease Control and Prevention Division of Viral Diseases, Pathogen Discovery" "https://www.epicov.org/acknowledgement/03/03/EPI_ISL_9670303.json"
26722 "USA/WA-CDC-QDX33118397/2022" "EPI_ISL_9670386" "OM585264.1" "Dakota Howard et al" "Quest Diagnostics Incorporated" "Centers for Disease Control and Prevention Division of Viral Diseases, Pathogen Discovery" "https://www.epicov.org/acknowledgement/03/86/EPI_ISL_9670386.json"
26723 "USA/WA-CDC-QDX33118399/2022" "EPI_ISL_9670313" "OM585192.1" "Dakota Howard et al" "Quest Diagnostics Incorporated" "Centers for Disease Control and Prevention Division of Viral Diseases, Pathogen Discovery" "https://www.epicov.org/acknowledgement/03/13/EPI_ISL_9670313.json"
26724 "USA/WA-CDC-QDX33118400/2022" "EPI_ISL_9670288" "OM585167.1" "Dakota Howard et al" "Quest Diagnostics Incorporated" "Centers for Disease Control and Prevention Division of Viral Diseases, Pathogen Discovery" "https://www.epicov.org/acknowledgement/02/88/EPI_ISL_9670288.json"
26725 "USA/WA-CDC-QDX33118402/2022" "EPI_ISL_9670290" "OM585169.1" "Dakota Howard et al" "Quest Diagnostics Incorporated" "Centers for Disease Control and Prevention Division of Viral Diseases, Pathogen Discovery" "https://www.epicov.org/acknowledgement/02/90/EPI_ISL_9670290.json"
26726 "USA/WA-CDC-QDX33118403/2022" "EPI_ISL_9670400" "OM585278.1" "Dakota Howard et al" "Quest Diagnostics Incorporated" "Centers for Disease Control and Prevention Division of Viral Diseases, Pathogen Discovery" "https://www.epicov.org/acknowledgement/04/00/EPI_ISL_9670400.json"
26727 "USA/WA-CDC-QDX33118404/2022" "EPI_ISL_9670459" "OM585306.1" "Dakota Howard et al" "Quest Diagnostics Incorporated" "Centers for Disease Control and Prevention Division of Viral Diseases, Pathogen Discovery" "https://www.epicov.org/acknowledgement/04/59/EPI_ISL_9670459.json"
26728 "USA/WA-CDC-QDX33118406/2022" "EPI_ISL_9670356" "OM585234.1" "Dakota Howard et al" "Quest Diagnostics Incorporated" "Centers for Disease Control and Prevention Division of Viral Diseases, Pathogen Discovery" "https://www.epicov.org/acknowledgement/03/56/EPI_ISL_9670356.json"
26729 "USA/WA-CDC-QDX33118407/2022" "EPI_ISL_9670289" "OM585168.1" "Dakota Howard et al" "Quest Diagnostics Incorporated" "Centers for Disease Control and Prevention Division of Viral Diseases, Pathogen Discovery" "https://www.epicov.org/acknowledgement/02/89/EPI_ISL_9670289.json"
26730 "USA/WA-CDC-QDX33118408/2022" "EPI_ISL_9670461" "OM585308.1" "Dakota Howard et al" "Quest Diagnostics Incorporated" "Centers for Disease Control and Prevention Division of Viral Diseases, Pathogen Discovery" "https://www.epicov.org/acknowledgement/04/61/EPI_ISL_9670461.json"
26731 "USA/WA-CDC-QDX33118411/2022" "EPI_ISL_9670309" "OM585188.1" "Dakota Howard et al" "Quest Diagnostics Incorporated" "Centers for Disease Control and Prevention Division of Viral Diseases, Pathogen Discovery" "https://www.epicov.org/acknowledgement/03/09/EPI_ISL_9670309.json"
26732 "USA/WA-CDC-QDX33118412/2022" "EPI_ISL_9670334" "OM585212.1" "Dakota Howard et al" "Quest Diagnostics Incorporated" "Centers for Disease Control and Prevention Division of Viral Diseases, Pathogen Discovery" "https://www.epicov.org/acknowledgement/03/34/EPI_ISL_9670334.json"
26733 "USA/WA-CDC-QDX33118413/2022" "EPI_ISL_9670385" "OM585263.1" "Dakota Howard et al" "Quest Diagnostics Incorporated" "Centers for Disease Control and Prevention Division of Viral Diseases, Pathogen Discovery" "https://www.epicov.org/acknowledgement/03/85/EPI_ISL_9670385.json"
26734 "USA/WA-CDC-QDX33118422/2022" "EPI_ISL_9670311" "OM585190.1" "Dakota Howard et al" "Quest Diagnostics Incorporated" "Centers for Disease Control and Prevention Division of Viral Diseases, Pathogen Discovery" "https://www.epicov.org/acknowledgement/03/11/EPI_ISL_9670311.json"
26735 "USA/WA-CDC-QDX33118423/2022" "EPI_ISL_9670403" "OM585281.1" "Dakota Howard et al" "Quest Diagnostics Incorporated" "Centers for Disease Control and Prevention Division of Viral Diseases, Pathogen Discovery" "https://www.epicov.org/acknowledgement/04/03/EPI_ISL_9670403.json"
26736 "USA/WA-CDC-QDX33118428/2022" "EPI_ISL_9670469" "OM585316.1" "Dakota Howard et al" "Quest Diagnostics Incorporated" "Centers for Disease Control and Prevention Division of Viral Diseases, Pathogen Discovery" "https://www.epicov.org/acknowledgement/04/69/EPI_ISL_9670469.json"
26737 "USA/WA-CDC-QDX33118455/2022" "EPI_ISL_9670006" "OM585029.1" "Dakota Howard et al" "Quest Diagnostics Incorporated" "Centers for Disease Control and Prevention Division of Viral Diseases, Pathogen Discovery" "https://www.epicov.org/acknowledgement/00/06/EPI_ISL_9670006.json"
26738 "USA/WA-CDC-QDX33118485/2022" "EPI_ISL_9670326" "OM585204.1" "Dakota Howard et al" "Quest Diagnostics Incorporated" "Centers for Disease Control and Prevention Division of Viral Diseases, Pathogen Discovery" "https://www.epicov.org/acknowledgement/03/26/EPI_ISL_9670326.json"
26739 "USA/WA-CDC-QDX33164829/2022" "EPI_ISL_9945968" "OM662116.1" "Dakota Howard et al" "Quest Diagnostics Incorporated" "Centers for Disease Control and Prevention Division of Viral Diseases, Pathogen Discovery" "https://www.epicov.org/acknowledgement/59/68/EPI_ISL_9945968.json"
26740 "USA/WA-CDC-QDX33164830/2022" "EPI_ISL_9945962" "OM662110.1" "Dakota Howard et al" "Quest Diagnostics Incorporated" "Centers for Disease Control and Prevention Division of Viral Diseases, Pathogen Discovery" "https://www.epicov.org/acknowledgement/59/62/EPI_ISL_9945962.json"
26741 "USA/WA-CDC-QDX33164831/2022" "EPI_ISL_9946001" "OM662149.1" "Dakota Howard et al" "Quest Diagnostics Incorporated" "Centers for Disease Control and Prevention Division of Viral Diseases, Pathogen Discovery" "https://www.epicov.org/acknowledgement/60/01/EPI_ISL_9946001.json"
26742 "USA/WA-CDC-QDX33311055/2022" "EPI_ISL_9942321" "OM667104.1" "Dakota Howard et al" "Quest Diagnostics Incorporated" "Centers for Disease Control and Prevention Division of Viral Diseases, Pathogen Discovery" "https://www.epicov.org/acknowledgement/23/21/EPI_ISL_9942321.json"
26743 "USA/WA-CDC-QDX33311058/2022" "EPI_ISL_9942279" "OM667063.1" "Dakota Howard et al" "Quest Diagnostics Incorporated" "Centers for Disease Control and Prevention Division of Viral Diseases, Pathogen Discovery" "https://www.epicov.org/acknowledgement/22/79/EPI_ISL_9942279.json"
26744 "USA/WA-CDC-QDX33311059/2022" "EPI_ISL_9942228" "OM667013.1" "Dakota Howard et al" "Quest Diagnostics Incorporated" "Centers for Disease Control and Prevention Division of Viral Diseases, Pathogen Discovery" "https://www.epicov.org/acknowledgement/22/28/EPI_ISL_9942228.json"
26745 "USA/WA-CDC-QDX33311061/2022" "EPI_ISL_9942312" "OM667095.1" "Dakota Howard et al" "Quest Diagnostics Incorporated" "Centers for Disease Control and Prevention Division of Viral Diseases, Pathogen Discovery" "https://www.epicov.org/acknowledgement/23/12/EPI_ISL_9942312.json"
26746 "USA/WA-CDC-QDX33311063/2022" "EPI_ISL_9942241" "OM667026.1" "Dakota Howard et al" "Quest Diagnostics Incorporated" "Centers for Disease Control and Prevention Division of Viral Diseases, Pathogen Discovery" "https://www.epicov.org/acknowledgement/22/41/EPI_ISL_9942241.json"
26747 "USA/WA-CDC-QDX33311064/2022" "EPI_ISL_9942275" "OM667059.1" "Dakota Howard et al" "Quest Diagnostics Incorporated" "Centers for Disease Control and Prevention Division of Viral Diseases, Pathogen Discovery" "https://www.epicov.org/acknowledgement/22/75/EPI_ISL_9942275.json"
26748 "USA/WA-CDC-QDX33311065/2022" "EPI_ISL_9942318" "OM667101.1" "Dakota Howard et al" "Quest Diagnostics Incorporated" "Centers for Disease Control and Prevention Division of Viral Diseases, Pathogen Discovery" "https://www.epicov.org/acknowledgement/23/18/EPI_ISL_9942318.json"
26749 "USA/WA-CDC-QDX33311071/2022" "EPI_ISL_9942202" "OM666987.1" "Dakota Howard et al" "Quest Diagnostics Incorporated" "Centers for Disease Control and Prevention Division of Viral Diseases, Pathogen Discovery" "https://www.epicov.org/acknowledgement/22/02/EPI_ISL_9942202.json"
26750 "USA/WA-CDC-QDX33311072/2022" "EPI_ISL_9942230" "OM667015.1" "Dakota Howard et al" "Quest Diagnostics Incorporated" "Centers for Disease Control and Prevention Division of Viral Diseases, Pathogen Discovery" "https://www.epicov.org/acknowledgement/22/30/EPI_ISL_9942230.json"
26751 "USA/WA-CDC-QDX33311073/2022" "EPI_ISL_9942221" "OM667006.1" "Dakota Howard et al" "Quest Diagnostics Incorporated" "Centers for Disease Control and Prevention Division of Viral Diseases, Pathogen Discovery" "https://www.epicov.org/acknowledgement/22/21/EPI_ISL_9942221.json"
26752 "USA/WA-CDC-QDX33311076/2022" "EPI_ISL_9942247" "OM667031.1" "Dakota Howard et al" "Quest Diagnostics Incorporated" "Centers for Disease Control and Prevention Division of Viral Diseases, Pathogen Discovery" "https://www.epicov.org/acknowledgement/22/47/EPI_ISL_9942247.json"
26753 "USA/WA-CDC-QDX33311078/2022" "EPI_ISL_9942254" "OM667038.1" "Dakota Howard et al" "Quest Diagnostics Incorporated" "Centers for Disease Control and Prevention Division of Viral Diseases, Pathogen Discovery" "https://www.epicov.org/acknowledgement/22/54/EPI_ISL_9942254.json"
26754 "USA/WA-CDC-QDX33311096/2022" "EPI_ISL_9942323" "OM667106.1" "Dakota Howard et al" "Quest Diagnostics Incorporated" "Centers for Disease Control and Prevention Division of Viral Diseases, Pathogen Discovery" "https://www.epicov.org/acknowledgement/23/23/EPI_ISL_9942323.json"
26755 "USA/WA-CDC-QDX33311097/2022" "EPI_ISL_9942291" "OM667074.1" "Dakota Howard et al" "Quest Diagnostics Incorporated" "Centers for Disease Control and Prevention Division of Viral Diseases, Pathogen Discovery" "https://www.epicov.org/acknowledgement/22/91/EPI_ISL_9942291.json"
26756 "USA/WA-CDC-QDX33311098/2022" "EPI_ISL_9942248" "OM667032.1" "Dakota Howard et al" "Quest Diagnostics Incorporated" "Centers for Disease Control and Prevention Division of Viral Diseases, Pathogen Discovery" "https://www.epicov.org/acknowledgement/22/48/EPI_ISL_9942248.json"
26757 "USA/WA-CDC-QDX33311099/2022" "EPI_ISL_9942259" "OM667043.1" "Dakota Howard et al" "Quest Diagnostics Incorporated" "Centers for Disease Control and Prevention Division of Viral Diseases, Pathogen Discovery" "https://www.epicov.org/acknowledgement/22/59/EPI_ISL_9942259.json"
26758 "USA/WA-CDC-QDX33311101/2022" "EPI_ISL_9942276" "OM667060.1" "Dakota Howard et al" "Quest Diagnostics Incorporated" "Centers for Disease Control and Prevention Division of Viral Diseases, Pathogen Discovery" "https://www.epicov.org/acknowledgement/22/76/EPI_ISL_9942276.json"
26759 "USA/WA-CDC-QDX33311103/2022" "EPI_ISL_9942297" "OM667080.1" "Dakota Howard et al" "Quest Diagnostics Incorporated" "Centers for Disease Control and Prevention Division of Viral Diseases, Pathogen Discovery" "https://www.epicov.org/acknowledgement/22/97/EPI_ISL_9942297.json"
26760 "USA/WA-CDC-QDX33311104/2022" "EPI_ISL_9942233" "OM667018.1" "Dakota Howard et al" "Quest Diagnostics Incorporated" "Centers for Disease Control and Prevention Division of Viral Diseases, Pathogen Discovery" "https://www.epicov.org/acknowledgement/22/33/EPI_ISL_9942233.json"
26761 "USA/WA-CDC-QDX33311105/2022" "EPI_ISL_9942267" "OM667051.1" "Dakota Howard et al" "Quest Diagnostics Incorporated" "Centers for Disease Control and Prevention Division of Viral Diseases, Pathogen Discovery" "https://www.epicov.org/acknowledgement/22/67/EPI_ISL_9942267.json"
26762 "USA/WA-CDC-QDX33311111/2022" "EPI_ISL_9942306" "OM667089.1" "Dakota Howard et al" "Quest Diagnostics Incorporated" "Centers for Disease Control and Prevention Division of Viral Diseases, Pathogen Discovery" "https://www.epicov.org/acknowledgement/23/06/EPI_ISL_9942306.json"
26763 "USA/WA-CDC-QDX33311112/2022" "EPI_ISL_9942261" "OM667045.1" "Dakota Howard et al" "Quest Diagnostics Incorporated" "Centers for Disease Control and Prevention Division of Viral Diseases, Pathogen Discovery" "https://www.epicov.org/acknowledgement/22/61/EPI_ISL_9942261.json"
26764 "USA/WA-CDC-QDX33311113/2022" "EPI_ISL_9942277" "OM667061.1" "Dakota Howard et al" "Quest Diagnostics Incorporated" "Centers for Disease Control and Prevention Division of Viral Diseases, Pathogen Discovery" "https://www.epicov.org/acknowledgement/22/77/EPI_ISL_9942277.json"
26765 "USA/WA-CDC-QDX33311144/2022" "EPI_ISL_9942273" "OM667057.1" "Dakota Howard et al" "Quest Diagnostics Incorporated" "Centers for Disease Control and Prevention Division of Viral Diseases, Pathogen Discovery" "https://www.epicov.org/acknowledgement/22/73/EPI_ISL_9942273.json"
26766 "USA/WA-CDC-QDX33311145/2022" "EPI_ISL_9942225" "OM667010.1" "Dakota Howard et al" "Quest Diagnostics Incorporated" "Centers for Disease Control and Prevention Division of Viral Diseases, Pathogen Discovery" "https://www.epicov.org/acknowledgement/22/25/EPI_ISL_9942225.json"
26767 "USA/WA-CDC-QDX33311169/2022" "EPI_ISL_9942268" "OM667052.1" "Dakota Howard et al" "Quest Diagnostics Incorporated" "Centers for Disease Control and Prevention Division of Viral Diseases, Pathogen Discovery" "https://www.epicov.org/acknowledgement/22/68/EPI_ISL_9942268.json"
26768 "USA/WA-CDC-QDX33311171/2022" "EPI_ISL_9942251" "OM667035.1" "Dakota Howard et al" "Quest Diagnostics Incorporated" "Centers for Disease Control and Prevention Division of Viral Diseases, Pathogen Discovery" "https://www.epicov.org/acknowledgement/22/51/EPI_ISL_9942251.json"
26769 "USA/WA-CDC-QDX33311175/2022" "EPI_ISL_9942272" "OM667056.1" "Dakota Howard et al" "Quest Diagnostics Incorporated" "Centers for Disease Control and Prevention Division of Viral Diseases, Pathogen Discovery" "https://www.epicov.org/acknowledgement/22/72/EPI_ISL_9942272.json"
26770 "USA/WA-CDC-QDX33311177/2022" "EPI_ISL_9942266" "OM667050.1" "Dakota Howard et al" "Quest Diagnostics Incorporated" "Centers for Disease Control and Prevention Division of Viral Diseases, Pathogen Discovery" "https://www.epicov.org/acknowledgement/22/66/EPI_ISL_9942266.json"
26771 "USA/WA-CDC-QDX33311178/2022" "EPI_ISL_9942262" "OM667046.1" "Dakota Howard et al" "Quest Diagnostics Incorporated" "Centers for Disease Control and Prevention Division of Viral Diseases, Pathogen Discovery" "https://www.epicov.org/acknowledgement/22/62/EPI_ISL_9942262.json"
26772 "USA/WA-CDC-QDX33311179/2022" "EPI_ISL_9942317" "OM667100.1" "Dakota Howard et al" "Quest Diagnostics Incorporated" "Centers for Disease Control and Prevention Division of Viral Diseases, Pathogen Discovery" "https://www.epicov.org/acknowledgement/23/17/EPI_ISL_9942317.json"
26773 "USA/WA-CDC-QDX33311180/2022" "EPI_ISL_9942243" "OM667028.1" "Dakota Howard et al" "Quest Diagnostics Incorporated" "Centers for Disease Control and Prevention Division of Viral Diseases, Pathogen Discovery" "https://www.epicov.org/acknowledgement/22/43/EPI_ISL_9942243.json"
26774 "USA/WA-CDC-QDX33311181/2022" "EPI_ISL_9942265" "OM667049.1" "Dakota Howard et al" "Quest Diagnostics Incorporated" "Centers for Disease Control and Prevention Division of Viral Diseases, Pathogen Discovery" "https://www.epicov.org/acknowledgement/22/65/EPI_ISL_9942265.json"
26775 "USA/WA-CDC-QDX33311182/2022" "EPI_ISL_9942296" "OM667079.1" "Dakota Howard et al" "Quest Diagnostics Incorporated" "Centers for Disease Control and Prevention Division of Viral Diseases, Pathogen Discovery" "https://www.epicov.org/acknowledgement/22/96/EPI_ISL_9942296.json"
26776 "USA/WA-CDC-QDX33311183/2022" "EPI_ISL_9942320" "OM667103.1" "Dakota Howard et al" "Quest Diagnostics Incorporated" "Centers for Disease Control and Prevention Division of Viral Diseases, Pathogen Discovery" "https://www.epicov.org/acknowledgement/23/20/EPI_ISL_9942320.json"
26777 "USA/WA-CDC-QDX33311184/2022" "EPI_ISL_9942242" "OM667027.1" "Dakota Howard et al" "Quest Diagnostics Incorporated" "Centers for Disease Control and Prevention Division of Viral Diseases, Pathogen Discovery" "https://www.epicov.org/acknowledgement/22/42/EPI_ISL_9942242.json"
26778 "USA/WA-CDC-QDX33311187/2022" "EPI_ISL_9942274" "OM667058.1" "Dakota Howard et al" "Quest Diagnostics Incorporated" "Centers for Disease Control and Prevention Division of Viral Diseases, Pathogen Discovery" "https://www.epicov.org/acknowledgement/22/74/EPI_ISL_9942274.json"
26779 "USA/WA-CDC-QDX33311188/2022" "EPI_ISL_9942252" "OM667036.1" "Dakota Howard et al" "Quest Diagnostics Incorporated" "Centers for Disease Control and Prevention Division of Viral Diseases, Pathogen Discovery" "https://www.epicov.org/acknowledgement/22/52/EPI_ISL_9942252.json"
26780 "USA/WA-CDC-QDX33311189/2022" "EPI_ISL_9942278" "OM667062.1" "Dakota Howard et al" "Quest Diagnostics Incorporated" "Centers for Disease Control and Prevention Division of Viral Diseases, Pathogen Discovery" "https://www.epicov.org/acknowledgement/22/78/EPI_ISL_9942278.json"
26781 "USA/WA-CDC-QDX33311192/2022" "EPI_ISL_9942322" "OM667105.1" "Dakota Howard et al" "Quest Diagnostics Incorporated" "Centers for Disease Control and Prevention Division of Viral Diseases, Pathogen Discovery" "https://www.epicov.org/acknowledgement/23/22/EPI_ISL_9942322.json"
26782 "USA/WA-CDC-QDX33311194/2022" "EPI_ISL_9942227" "OM667012.1" "Dakota Howard et al" "Quest Diagnostics Incorporated" "Centers for Disease Control and Prevention Division of Viral Diseases, Pathogen Discovery" "https://www.epicov.org/acknowledgement/22/27/EPI_ISL_9942227.json"
26783 "USA/WA-CDC-QDX33311195/2022" "EPI_ISL_9942285" "OM667069.1" "Dakota Howard et al" "Quest Diagnostics Incorporated" "Centers for Disease Control and Prevention Division of Viral Diseases, Pathogen Discovery" "https://www.epicov.org/acknowledgement/22/85/EPI_ISL_9942285.json"
26784 "USA/WA-CDC-QDX33311204/2022" "EPI_ISL_9942375" "OM667158.1" "Dakota Howard et al" "Quest Diagnostics Incorporated" "Centers for Disease Control and Prevention Division of Viral Diseases, Pathogen Discovery" "https://www.epicov.org/acknowledgement/23/75/EPI_ISL_9942375.json"
26785 "USA/WA-CDC-QDX33311205/2022" "EPI_ISL_9942406" "OM667189.1" "Dakota Howard et al" "Quest Diagnostics Incorporated" "Centers for Disease Control and Prevention Division of Viral Diseases, Pathogen Discovery" "https://www.epicov.org/acknowledgement/24/06/EPI_ISL_9942406.json"
26786 "USA/WA-CDC-QDX33398317/2022" "EPI_ISL_9956673" "OM684563.1" "Dakota Howard et al" "Quest Diagnostics Incorporated" "Centers for Disease Control and Prevention Division of Viral Diseases, Pathogen Discovery" "https://www.epicov.org/acknowledgement/66/73/EPI_ISL_9956673.json"
26787 "USA/WA-CDC-QDX33398320/2022" "EPI_ISL_9956683" "OM684573.1" "Dakota Howard et al" "Quest Diagnostics Incorporated" "Centers for Disease Control and Prevention Division of Viral Diseases, Pathogen Discovery" "https://www.epicov.org/acknowledgement/66/83/EPI_ISL_9956683.json"
26788 "USA/WA-CDC-QDX33398326/2022" "EPI_ISL_9956667" "OM684557.1" "Dakota Howard et al" "Quest Diagnostics Incorporated" "Centers for Disease Control and Prevention Division of Viral Diseases, Pathogen Discovery" "https://www.epicov.org/acknowledgement/66/67/EPI_ISL_9956667.json"
26789 "USA/WA-CDC-QDX33398333/2022" "EPI_ISL_9956695" "OM684585.1" "Dakota Howard et al" "Quest Diagnostics Incorporated" "Centers for Disease Control and Prevention Division of Viral Diseases, Pathogen Discovery" "https://www.epicov.org/acknowledgement/66/95/EPI_ISL_9956695.json"
26790 "USA/WA-CDC-QDX33398334/2022" "EPI_ISL_9956666" "OM684556.1" "Dakota Howard et al" "Quest Diagnostics Incorporated" "Centers for Disease Control and Prevention Division of Viral Diseases, Pathogen Discovery" "https://www.epicov.org/acknowledgement/66/66/EPI_ISL_9956666.json"
26791 "USA/WA-CDC-QDX33398342/2022" "EPI_ISL_9948162" "OM665797.1" "Dakota Howard et al" "Quest Diagnostics Incorporated" "Centers for Disease Control and Prevention Division of Viral Diseases, Pathogen Discovery" "https://www.epicov.org/acknowledgement/81/62/EPI_ISL_9948162.json"
26792 "USA/WA-CDC-QDX33398349/2022" "EPI_ISL_9956678" "OM684568.1" "Dakota Howard et al" "Quest Diagnostics Incorporated" "Centers for Disease Control and Prevention Division of Viral Diseases, Pathogen Discovery" "https://www.epicov.org/acknowledgement/66/78/EPI_ISL_9956678.json"
26793 "USA/WA-CDC-QDX33398350/2022" "EPI_ISL_9956684" "OM684574.1" "Dakota Howard et al" "Quest Diagnostics Incorporated" "Centers for Disease Control and Prevention Division of Viral Diseases, Pathogen Discovery" "https://www.epicov.org/acknowledgement/66/84/EPI_ISL_9956684.json"
26794 "USA/WA-CDC-QDX33398357/2022" "EPI_ISL_9956775" "OM684665.1" "Dakota Howard et al" "Quest Diagnostics Incorporated" "Centers for Disease Control and Prevention Division of Viral Diseases, Pathogen Discovery" "https://www.epicov.org/acknowledgement/67/75/EPI_ISL_9956775.json"
26795 "USA/WA-CDC-QDX33398359/2022" "EPI_ISL_9956717" "OM684607.1" "Dakota Howard et al" "Quest Diagnostics Incorporated" "Centers for Disease Control and Prevention Division of Viral Diseases, Pathogen Discovery" "https://www.epicov.org/acknowledgement/67/17/EPI_ISL_9956717.json"
26796 "USA/WA-CDC-QDX33398360/2022" "EPI_ISL_9956774" "OM684664.1" "Dakota Howard et al" "Quest Diagnostics Incorporated" "Centers for Disease Control and Prevention Division of Viral Diseases, Pathogen Discovery" "https://www.epicov.org/acknowledgement/67/74/EPI_ISL_9956774.json"
26797 "USA/WA-CDC-QDX33398378/2022" "EPI_ISL_9956763" "OM684653.1" "Dakota Howard et al" "Quest Diagnostics Incorporated" "Centers for Disease Control and Prevention Division of Viral Diseases, Pathogen Discovery" "https://www.epicov.org/acknowledgement/67/63/EPI_ISL_9956763.json"
26798 "USA/WA-CDC-QDX33398379/2022" "EPI_ISL_9948411" "OM665963.1" "Dakota Howard et al" "Quest Diagnostics Incorporated" "Centers for Disease Control and Prevention Division of Viral Diseases, Pathogen Discovery" "https://www.epicov.org/acknowledgement/84/11/EPI_ISL_9948411.json"
26799 "USA/WA-CDC-QDX33398380/2022" "EPI_ISL_9956780" "OM684670.1" "Dakota Howard et al" "Quest Diagnostics Incorporated" "Centers for Disease Control and Prevention Division of Viral Diseases, Pathogen Discovery" "https://www.epicov.org/acknowledgement/67/80/EPI_ISL_9956780.json"
26800 "USA/WA-CDC-QDX33398384/2022" "EPI_ISL_9956711" "OM684601.1" "Dakota Howard et al" "Quest Diagnostics Incorporated" "Centers for Disease Control and Prevention Division of Viral Diseases, Pathogen Discovery" "https://www.epicov.org/acknowledgement/67/11/EPI_ISL_9956711.json"
26801 "USA/WA-CDC-QDX33398385/2022" "EPI_ISL_9948372" "OM665924.1" "Dakota Howard et al" "Quest Diagnostics Incorporated" "Centers for Disease Control and Prevention Division of Viral Diseases, Pathogen Discovery" "https://www.epicov.org/acknowledgement/83/72/EPI_ISL_9948372.json"
26802 "USA/WA-CDC-QDX33398396/2022" "EPI_ISL_9956714" "OM684604.1" "Dakota Howard et al" "Quest Diagnostics Incorporated" "Centers for Disease Control and Prevention Division of Viral Diseases, Pathogen Discovery" "https://www.epicov.org/acknowledgement/67/14/EPI_ISL_9956714.json"
26803 "USA/WA-CDC-QDX33398411/2022" "EPI_ISL_9956739" "OM684629.1" "Dakota Howard et al" "Quest Diagnostics Incorporated" "Centers for Disease Control and Prevention Division of Viral Diseases, Pathogen Discovery" "https://www.epicov.org/acknowledgement/67/39/EPI_ISL_9956739.json"
26804 "USA/WA-CDC-QDX33398420/2022" "EPI_ISL_9956762" "OM684652.1" "Dakota Howard et al" "Quest Diagnostics Incorporated" "Centers for Disease Control and Prevention Division of Viral Diseases, Pathogen Discovery" "https://www.epicov.org/acknowledgement/67/62/EPI_ISL_9956762.json"
26805 "USA/WA-CDC-QDX33398432/2022" "EPI_ISL_9956788" "OM684678.1" "Dakota Howard et al" "Quest Diagnostics Incorporated" "Centers for Disease Control and Prevention Division of Viral Diseases, Pathogen Discovery" "https://www.epicov.org/acknowledgement/67/88/EPI_ISL_9956788.json"
26806 "USA/WA-CDC-QDX33398433/2022" "EPI_ISL_9956720" "OM684610.1" "Dakota Howard et al" "Quest Diagnostics Incorporated" "Centers for Disease Control and Prevention Division of Viral Diseases, Pathogen Discovery" "https://www.epicov.org/acknowledgement/67/20/EPI_ISL_9956720.json"
26807 "USA/WA-CDC-QDX33398434/2022" "EPI_ISL_9956701" "OM684591.1" "Dakota Howard et al" "Quest Diagnostics Incorporated" "Centers for Disease Control and Prevention Division of Viral Diseases, Pathogen Discovery" "https://www.epicov.org/acknowledgement/67/01/EPI_ISL_9956701.json"
26808 "USA/WA-CDC-QDX33398436/2022" "EPI_ISL_9956747" "OM684637.1" "Dakota Howard et al" "Quest Diagnostics Incorporated" "Centers for Disease Control and Prevention Division of Viral Diseases, Pathogen Discovery" "https://www.epicov.org/acknowledgement/67/47/EPI_ISL_9956747.json"
26809 "USA/WA-CDC-QDX33592089/2022" "EPI_ISL_10233746" "OM773760.1" "Dakota Howard et al" "Quest Diagnostics Incorporated" "Centers for Disease Control and Prevention Division of Viral Diseases, Pathogen Discovery" "https://www.epicov.org/acknowledgement/37/46/EPI_ISL_10233746.json"
26810 "USA/WA-CDC-QDX33592092/2022" "EPI_ISL_10233677" "OM773726.1" "Dakota Howard et al" "Quest Diagnostics Incorporated" "Centers for Disease Control and Prevention Division of Viral Diseases, Pathogen Discovery" "https://www.epicov.org/acknowledgement/36/77/EPI_ISL_10233677.json"
26811 "USA/WA-CDC-QDX33592094/2022" "EPI_ISL_10233647" "OM773714.1" "Dakota Howard et al" "Quest Diagnostics Incorporated" "Centers for Disease Control and Prevention Division of Viral Diseases, Pathogen Discovery" "https://www.epicov.org/acknowledgement/36/47/EPI_ISL_10233647.json"
26812 "USA/WA-CDC-QDX33592100/2022" "EPI_ISL_10234029" "OM773872.1" "Dakota Howard et al" "Quest Diagnostics Incorporated" "Centers for Disease Control and Prevention Division of Viral Diseases, Pathogen Discovery" "https://www.epicov.org/acknowledgement/40/29/EPI_ISL_10234029.json"
26813 "USA/WA-CDC-QDX33592101/2022" "EPI_ISL_10234062" "OM773889.1" "Dakota Howard et al" "Quest Diagnostics Incorporated" "Centers for Disease Control and Prevention Division of Viral Diseases, Pathogen Discovery" "https://www.epicov.org/acknowledgement/40/62/EPI_ISL_10234062.json"
26814 "USA/WA-CDC-QDX33592103/2022" "EPI_ISL_10236471" "OM776360.1" "Dakota Howard et al" "Quest Diagnostics Incorporated" "Centers for Disease Control and Prevention Division of Viral Diseases, Pathogen Discovery" "https://www.epicov.org/acknowledgement/64/71/EPI_ISL_10236471.json"
26815 "USA/WA-CDC-QDX33592104/2022" "EPI_ISL_10234051" "OM773883.1" "Dakota Howard et al" "Quest Diagnostics Incorporated" "Centers for Disease Control and Prevention Division of Viral Diseases, Pathogen Discovery" "https://www.epicov.org/acknowledgement/40/51/EPI_ISL_10234051.json"
26816 "USA/WA-CDC-QDX33592105/2022" "EPI_ISL_10233964" "OM773841.1" "Dakota Howard et al" "Quest Diagnostics Incorporated" "Centers for Disease Control and Prevention Division of Viral Diseases, Pathogen Discovery" "https://www.epicov.org/acknowledgement/39/64/EPI_ISL_10233964.json"
26817 "USA/WA-CDC-QDX33592107/2022" "EPI_ISL_10233998" "OM773858.1" "Dakota Howard et al" "Quest Diagnostics Incorporated" "Centers for Disease Control and Prevention Division of Viral Diseases, Pathogen Discovery" "https://www.epicov.org/acknowledgement/39/98/EPI_ISL_10233998.json"
26818 "USA/WA-CDC-QDX33592110/2022" "EPI_ISL_10233977" "OM773847.1" "Dakota Howard et al" "Quest Diagnostics Incorporated" "Centers for Disease Control and Prevention Division of Viral Diseases, Pathogen Discovery" "https://www.epicov.org/acknowledgement/39/77/EPI_ISL_10233977.json"
26819 "USA/WA-CDC-QDX33592111/2022" "EPI_ISL_10236452" "OM776353.1" "Dakota Howard et al" "Quest Diagnostics Incorporated" "Centers for Disease Control and Prevention Division of Viral Diseases, Pathogen Discovery" "https://www.epicov.org/acknowledgement/64/52/EPI_ISL_10236452.json"
26820 "USA/WA-CDC-QDX33592112/2022" "EPI_ISL_10234069" "OM773892.1" "Dakota Howard et al" "Quest Diagnostics Incorporated" "Centers for Disease Control and Prevention Division of Viral Diseases, Pathogen Discovery" "https://www.epicov.org/acknowledgement/40/69/EPI_ISL_10234069.json"
26821 "USA/WA-CDC-QDX33592114/2022" "EPI_ISL_10234043" "OM773879.1" "Dakota Howard et al" "Quest Diagnostics Incorporated" "Centers for Disease Control and Prevention Division of Viral Diseases, Pathogen Discovery" "https://www.epicov.org/acknowledgement/40/43/EPI_ISL_10234043.json"
26822 "USA/WA-CDC-QDX33592116/2022" "EPI_ISL_10236464" "OM776357.1" "Dakota Howard et al" "Quest Diagnostics Incorporated" "Centers for Disease Control and Prevention Division of Viral Diseases, Pathogen Discovery" "https://www.epicov.org/acknowledgement/64/64/EPI_ISL_10236464.json"
26823 "USA/WA-CDC-QDX33592117/2022" "EPI_ISL_10236450" "OM776352.1" "Dakota Howard et al" "Quest Diagnostics Incorporated" "Centers for Disease Control and Prevention Division of Viral Diseases, Pathogen Discovery" "https://www.epicov.org/acknowledgement/64/50/EPI_ISL_10236450.json"
26824 "USA/WA-CDC-QDX33592119/2022" "EPI_ISL_10236507" "OM776378.1" "Dakota Howard et al" "Quest Diagnostics Incorporated" "Centers for Disease Control and Prevention Division of Viral Diseases, Pathogen Discovery" "https://www.epicov.org/acknowledgement/65/07/EPI_ISL_10236507.json"
26825 "USA/WA-CDC-QDX33592121/2022" "EPI_ISL_10236455" "OM776354.1" "Dakota Howard et al" "Quest Diagnostics Incorporated" "Centers for Disease Control and Prevention Division of Viral Diseases, Pathogen Discovery" "https://www.epicov.org/acknowledgement/64/55/EPI_ISL_10236455.json"
26826 "USA/WA-CDC-QDX33592122/2022" "EPI_ISL_10236505" "OM776377.1" "Dakota Howard et al" "Quest Diagnostics Incorporated" "Centers for Disease Control and Prevention Division of Viral Diseases, Pathogen Discovery" "https://www.epicov.org/acknowledgement/65/05/EPI_ISL_10236505.json"
26827 "USA/WA-CDC-QDX33592123/2022" "EPI_ISL_10233983" "OM773850.1" "Dakota Howard et al" "Quest Diagnostics Incorporated" "Centers for Disease Control and Prevention Division of Viral Diseases, Pathogen Discovery" "https://www.epicov.org/acknowledgement/39/83/EPI_ISL_10233983.json"
26828 "USA/WA-CDC-QDX33592130/2022" "EPI_ISL_10236437" "OM776346.1" "Dakota Howard et al" "Quest Diagnostics Incorporated" "Centers for Disease Control and Prevention Division of Viral Diseases, Pathogen Discovery" "https://www.epicov.org/acknowledgement/64/37/EPI_ISL_10236437.json"
26829 "USA/WA-CDC-QDX33592131/2022" "EPI_ISL_10233975" "OM773846.1" "Dakota Howard et al" "Quest Diagnostics Incorporated" "Centers for Disease Control and Prevention Division of Viral Diseases, Pathogen Discovery" "https://www.epicov.org/acknowledgement/39/75/EPI_ISL_10233975.json"
26830 "USA/WA-CDC-QDX33592132/2022" "EPI_ISL_10236503" "OM776376.1" "Dakota Howard et al" "Quest Diagnostics Incorporated" "Centers for Disease Control and Prevention Division of Viral Diseases, Pathogen Discovery" "https://www.epicov.org/acknowledgement/65/03/EPI_ISL_10236503.json"
26831 "USA/WA-CDC-QDX33592135/2022" "EPI_ISL_10233986" "OM773852.1" "Dakota Howard et al" "Quest Diagnostics Incorporated" "Centers for Disease Control and Prevention Division of Viral Diseases, Pathogen Discovery" "https://www.epicov.org/acknowledgement/39/86/EPI_ISL_10233986.json"
26832 "USA/WA-CDC-QDX33592136/2022" "EPI_ISL_10234045" "OM773880.1" "Dakota Howard et al" "Quest Diagnostics Incorporated" "Centers for Disease Control and Prevention Division of Viral Diseases, Pathogen Discovery" "https://www.epicov.org/acknowledgement/40/45/EPI_ISL_10234045.json"
26833 "USA/WA-CDC-QDX33592138/2022" "EPI_ISL_10236496" "OM776373.1" "Dakota Howard et al" "Quest Diagnostics Incorporated" "Centers for Disease Control and Prevention Division of Viral Diseases, Pathogen Discovery" "https://www.epicov.org/acknowledgement/64/96/EPI_ISL_10236496.json"
26834 "USA/WA-CDC-QDX33592141/2022" "EPI_ISL_10234071" "OM773893.1" "Dakota Howard et al" "Quest Diagnostics Incorporated" "Centers for Disease Control and Prevention Division of Viral Diseases, Pathogen Discovery" "https://www.epicov.org/acknowledgement/40/71/EPI_ISL_10234071.json"
26835 "USA/WA-CDC-QDX33592142/2022" "EPI_ISL_10236406" "OM776338.1" "Dakota Howard et al" "Quest Diagnostics Incorporated" "Centers for Disease Control and Prevention Division of Viral Diseases, Pathogen Discovery" "https://www.epicov.org/acknowledgement/64/06/EPI_ISL_10236406.json"
26836 "USA/WA-CDC-QDX33592143/2022" "EPI_ISL_10234024" "OM773870.1" "Dakota Howard et al" "Quest Diagnostics Incorporated" "Centers for Disease Control and Prevention Division of Viral Diseases, Pathogen Discovery" "https://www.epicov.org/acknowledgement/40/24/EPI_ISL_10234024.json"
26837 "USA/WA-CDC-QDX33592146/2022" "EPI_ISL_10233992" "OM773855.1" "Dakota Howard et al" "Quest Diagnostics Incorporated" "Centers for Disease Control and Prevention Division of Viral Diseases, Pathogen Discovery" "https://www.epicov.org/acknowledgement/39/92/EPI_ISL_10233992.json"
26838 "USA/WA-CDC-QDX33592147/2022" "EPI_ISL_10236481" "OM776365.1" "Dakota Howard et al" "Quest Diagnostics Incorporated" "Centers for Disease Control and Prevention Division of Viral Diseases, Pathogen Discovery" "https://www.epicov.org/acknowledgement/64/81/EPI_ISL_10236481.json"
26839 "USA/WA-CDC-QDX33592167/2022" "EPI_ISL_10236473" "OM776361.1" "Dakota Howard et al" "Quest Diagnostics Incorporated" "Centers for Disease Control and Prevention Division of Viral Diseases, Pathogen Discovery" "https://www.epicov.org/acknowledgement/64/73/EPI_ISL_10236473.json"
26840 "USA/WA-CDC-QDX33592168/2022" "EPI_ISL_10234031" "OM773873.1" "Dakota Howard et al" "Quest Diagnostics Incorporated" "Centers for Disease Control and Prevention Division of Viral Diseases, Pathogen Discovery" "https://www.epicov.org/acknowledgement/40/31/EPI_ISL_10234031.json"
26841 "USA/WA-CDC-QDX33592169/2022" "EPI_ISL_10236485" "OM776367.1" "Dakota Howard et al" "Quest Diagnostics Incorporated" "Centers for Disease Control and Prevention Division of Viral Diseases, Pathogen Discovery" "https://www.epicov.org/acknowledgement/64/85/EPI_ISL_10236485.json"
26842 "USA/WA-CDC-QDX33592170/2022" "EPI_ISL_10233967" "OM773842.1" "Dakota Howard et al" "Quest Diagnostics Incorporated" "Centers for Disease Control and Prevention Division of Viral Diseases, Pathogen Discovery" "https://www.epicov.org/acknowledgement/39/67/EPI_ISL_10233967.json"
26843 "USA/WA-CDC-QDX33592171/2022" "EPI_ISL_10234002" "OM773860.1" "Dakota Howard et al" "Quest Diagnostics Incorporated" "Centers for Disease Control and Prevention Division of Viral Diseases, Pathogen Discovery" "https://www.epicov.org/acknowledgement/40/02/EPI_ISL_10234002.json"
26844 "USA/WA-CDC-QDX33592172/2022" "EPI_ISL_10233970" "OM773844.1" "Dakota Howard et al" "Quest Diagnostics Incorporated" "Centers for Disease Control and Prevention Division of Viral Diseases, Pathogen Discovery" "https://www.epicov.org/acknowledgement/39/70/EPI_ISL_10233970.json"
26845 "USA/WA-CDC-QDX33592173/2022" "EPI_ISL_10236416" "OM776343.1" "Dakota Howard et al" "Quest Diagnostics Incorporated" "Centers for Disease Control and Prevention Division of Viral Diseases, Pathogen Discovery" "https://www.epicov.org/acknowledgement/64/16/EPI_ISL_10236416.json"
26846 "USA/WA-CDC-QDX33592174/2022" "EPI_ISL_10234000" "OM773859.1" "Dakota Howard et al" "Quest Diagnostics Incorporated" "Centers for Disease Control and Prevention Division of Viral Diseases, Pathogen Discovery" "https://www.epicov.org/acknowledgement/40/00/EPI_ISL_10234000.json"
26847 "USA/WA-CDC-QDX33592177/2022" "EPI_ISL_10234064" "OM773890.1" "Dakota Howard et al" "Quest Diagnostics Incorporated" "Centers for Disease Control and Prevention Division of Viral Diseases, Pathogen Discovery" "https://www.epicov.org/acknowledgement/40/64/EPI_ISL_10234064.json"
26848 "USA/WA-CDC-QDX33592187/2022" "EPI_ISL_10234058" "OM773887.1" "Dakota Howard et al" "Quest Diagnostics Incorporated" "Centers for Disease Control and Prevention Division of Viral Diseases, Pathogen Discovery" "https://www.epicov.org/acknowledgement/40/58/EPI_ISL_10234058.json"
26849 "USA/WA-CDC-QDX33592188/2022" "EPI_ISL_10236468" "OM776359.1" "Dakota Howard et al" "Quest Diagnostics Incorporated" "Centers for Disease Control and Prevention Division of Viral Diseases, Pathogen Discovery" "https://www.epicov.org/acknowledgement/64/68/EPI_ISL_10236468.json"
26850 "USA/WA-CDC-QDX33592189/2022" "EPI_ISL_10236492" "OM776371.1" "Dakota Howard et al" "Quest Diagnostics Incorporated" "Centers for Disease Control and Prevention Division of Viral Diseases, Pathogen Discovery" "https://www.epicov.org/acknowledgement/64/92/EPI_ISL_10236492.json"
26851 "USA/WA-CDC-QDX33592191/2022" "EPI_ISL_10236487" "OM776368.1" "Dakota Howard et al" "Quest Diagnostics Incorporated" "Centers for Disease Control and Prevention Division of Viral Diseases, Pathogen Discovery" "https://www.epicov.org/acknowledgement/64/87/EPI_ISL_10236487.json"
26852 "USA/WA-CDC-QDX33592192/2022" "EPI_ISL_10236425" "OM776344.1" "Dakota Howard et al" "Quest Diagnostics Incorporated" "Centers for Disease Control and Prevention Division of Viral Diseases, Pathogen Discovery" "https://www.epicov.org/acknowledgement/64/25/EPI_ISL_10236425.json"
26853 "USA/WA-CDC-QDX33592197/2022" "EPI_ISL_10236439" "OM776347.1" "Dakota Howard et al" "Quest Diagnostics Incorporated" "Centers for Disease Control and Prevention Division of Viral Diseases, Pathogen Discovery" "https://www.epicov.org/acknowledgement/64/39/EPI_ISL_10236439.json"
26854 "USA/WA-CDC-QDX33592210/2022" "EPI_ISL_10233994" "OM773856.1" "Dakota Howard et al" "Quest Diagnostics Incorporated" "Centers for Disease Control and Prevention Division of Viral Diseases, Pathogen Discovery" "https://www.epicov.org/acknowledgement/39/94/EPI_ISL_10233994.json"
26855 "USA/WA-CDC-QDX33592213/2022" "EPI_ISL_10234020" "OM773868.1" "Dakota Howard et al" "Quest Diagnostics Incorporated" "Centers for Disease Control and Prevention Division of Viral Diseases, Pathogen Discovery" "https://www.epicov.org/acknowledgement/40/20/EPI_ISL_10234020.json"
26856 "USA/WA-CDC-QDX33592214/2022" "EPI_ISL_10234017" "OM773867.1" "Dakota Howard et al" "Quest Diagnostics Incorporated" "Centers for Disease Control and Prevention Division of Viral Diseases, Pathogen Discovery" "https://www.epicov.org/acknowledgement/40/17/EPI_ISL_10234017.json"
26857 "USA/WA-CDC-QDX33592215/2022" "EPI_ISL_10236443" "OM776349.1" "Dakota Howard et al" "Quest Diagnostics Incorporated" "Centers for Disease Control and Prevention Division of Viral Diseases, Pathogen Discovery" "https://www.epicov.org/acknowledgement/64/43/EPI_ISL_10236443.json"
26858 "USA/WA-CDC-QDX33592216/2022" "EPI_ISL_10236414" "OM776342.1" "Dakota Howard et al" "Quest Diagnostics Incorporated" "Centers for Disease Control and Prevention Division of Viral Diseases, Pathogen Discovery" "https://www.epicov.org/acknowledgement/64/14/EPI_ISL_10236414.json"
26859 "USA/WA-CDC-QDX33592217/2022" "EPI_ISL_10236534" "OM776394.1" "Dakota Howard et al" "Quest Diagnostics Incorporated" "Centers for Disease Control and Prevention Division of Viral Diseases, Pathogen Discovery" "https://www.epicov.org/acknowledgement/65/34/EPI_ISL_10236534.json"
26860 "USA/WA-CDC-QDX33592218/2022" "EPI_ISL_10236466" "OM776358.1" "Dakota Howard et al" "Quest Diagnostics Incorporated" "Centers for Disease Control and Prevention Division of Viral Diseases, Pathogen Discovery" "https://www.epicov.org/acknowledgement/64/66/EPI_ISL_10236466.json"
26861 "USA/WA-CDC-QDX33592219/2022" "EPI_ISL_10233988" "OM773853.1" "Dakota Howard et al" "Quest Diagnostics Incorporated" "Centers for Disease Control and Prevention Division of Viral Diseases, Pathogen Discovery" "https://www.epicov.org/acknowledgement/39/88/EPI_ISL_10233988.json"
26862 "USA/WA-CDC-QDX33592221/2022" "EPI_ISL_10234035" "OM773875.1" "Dakota Howard et al" "Quest Diagnostics Incorporated" "Centers for Disease Control and Prevention Division of Viral Diseases, Pathogen Discovery" "https://www.epicov.org/acknowledgement/40/35/EPI_ISL_10234035.json"
26863 "USA/WA-CDC-QDX33592222/2022" "EPI_ISL_10236441" "OM776348.1" "Dakota Howard et al" "Quest Diagnostics Incorporated" "Centers for Disease Control and Prevention Division of Viral Diseases, Pathogen Discovery" "https://www.epicov.org/acknowledgement/64/41/EPI_ISL_10236441.json"
26864 "USA/WA-CDC-QDX33592224/2022" "EPI_ISL_10234052" "OM773884.1" "Dakota Howard et al" "Quest Diagnostics Incorporated" "Centers for Disease Control and Prevention Division of Viral Diseases, Pathogen Discovery" "https://www.epicov.org/acknowledgement/40/52/EPI_ISL_10234052.json"
26865 "USA/WA-CDC-QDX33592225/2022" "EPI_ISL_10236477" "OM776363.1" "Dakota Howard et al" "Quest Diagnostics Incorporated" "Centers for Disease Control and Prevention Division of Viral Diseases, Pathogen Discovery" "https://www.epicov.org/acknowledgement/64/77/EPI_ISL_10236477.json"
26866 "USA/WA-CDC-QDX33752053/2022" "EPI_ISL_10330170" "OM810518.1" "Dakota Howard et al" "Quest Diagnostics Incorporated" "Centers for Disease Control and Prevention Division of Viral Diseases, Pathogen Discovery" "https://www.epicov.org/acknowledgement/01/70/EPI_ISL_10330170.json"
26867 "USA/WA-CDC-QDX33752054/2022" "EPI_ISL_10330173" "OM810521.1" "Dakota Howard et al" "Quest Diagnostics Incorporated" "Centers for Disease Control and Prevention Division of Viral Diseases, Pathogen Discovery" "https://www.epicov.org/acknowledgement/01/73/EPI_ISL_10330173.json"
26868 "USA/WA-CDC-QDX33752056/2022" "EPI_ISL_10330284" "OM810632.1" "Dakota Howard et al" "Quest Diagnostics Incorporated" "Centers for Disease Control and Prevention Division of Viral Diseases, Pathogen Discovery" "https://www.epicov.org/acknowledgement/02/84/EPI_ISL_10330284.json"
26869 "USA/WA-CDC-QDX33752062/2022" "EPI_ISL_10330293" "OM810641.1" "Dakota Howard et al" "Quest Diagnostics Incorporated" "Centers for Disease Control and Prevention Division of Viral Diseases, Pathogen Discovery" "https://www.epicov.org/acknowledgement/02/93/EPI_ISL_10330293.json"
26870 "USA/WA-CDC-QDX33752063/2022" "EPI_ISL_10330290" "OM810638.1" "Dakota Howard et al" "Quest Diagnostics Incorporated" "Centers for Disease Control and Prevention Division of Viral Diseases, Pathogen Discovery" "https://www.epicov.org/acknowledgement/02/90/EPI_ISL_10330290.json"
26871 "USA/WA-CDC-QDX33752064/2022" "EPI_ISL_10330294" "OM810642.1" "Dakota Howard et al" "Quest Diagnostics Incorporated" "Centers for Disease Control and Prevention Division of Viral Diseases, Pathogen Discovery" "https://www.epicov.org/acknowledgement/02/94/EPI_ISL_10330294.json"
26872 "USA/WA-CDC-QDX33752065/2022" "EPI_ISL_10330280" "OM810628.1" "Dakota Howard et al" "Quest Diagnostics Incorporated" "Centers for Disease Control and Prevention Division of Viral Diseases, Pathogen Discovery" "https://www.epicov.org/acknowledgement/02/80/EPI_ISL_10330280.json"
26873 "USA/WA-CDC-QDX33752066/2022" "EPI_ISL_10330285" "OM810633.1" "Dakota Howard et al" "Quest Diagnostics Incorporated" "Centers for Disease Control and Prevention Division of Viral Diseases, Pathogen Discovery" "https://www.epicov.org/acknowledgement/02/85/EPI_ISL_10330285.json"
26874 "USA/WA-CDC-QDX33752071/2022" "EPI_ISL_10330318" "OM810666.1" "Dakota Howard et al" "Quest Diagnostics Incorporated" "Centers for Disease Control and Prevention Division of Viral Diseases, Pathogen Discovery" "https://www.epicov.org/acknowledgement/03/18/EPI_ISL_10330318.json"
26875 "USA/WA-CDC-QDX33873724/2022" "EPI_ISL_10430480" "OM843582.1" "Dakota Howard et al" "Quest Diagnostics Incorporated" "Centers for Disease Control and Prevention Division of Viral Diseases, Pathogen Discovery" "https://www.epicov.org/acknowledgement/04/80/EPI_ISL_10430480.json"
26876 "USA/WA-CDC-QDX33873725/2022" "EPI_ISL_10430488" "OM843590.1" "Dakota Howard et al" "Quest Diagnostics Incorporated" "Centers for Disease Control and Prevention Division of Viral Diseases, Pathogen Discovery" "https://www.epicov.org/acknowledgement/04/88/EPI_ISL_10430488.json"
26877 "USA/WA-CDC-QDX33873729/2022" "EPI_ISL_10623987" "OM893978.1" "Dakota Howard et al" "Quest Diagnostics Incorporated" "Centers for Disease Control and Prevention Division of Viral Diseases, Pathogen Discovery" "https://www.epicov.org/acknowledgement/39/87/EPI_ISL_10623987.json"
26878 "USA/WA-CDC-QDX33873731/2022" "EPI_ISL_10623914" "OM893905.1" "Dakota Howard et al" "Quest Diagnostics Incorporated" "Centers for Disease Control and Prevention Division of Viral Diseases, Pathogen Discovery" "https://www.epicov.org/acknowledgement/39/14/EPI_ISL_10623914.json"
26879 "USA/WA-CDC-QDX33873732/2022" "EPI_ISL_10623988" "OM893979.1" "Dakota Howard et al" "Quest Diagnostics Incorporated" "Centers for Disease Control and Prevention Division of Viral Diseases, Pathogen Discovery" "https://www.epicov.org/acknowledgement/39/88/EPI_ISL_10623988.json"
26880 "USA/WA-CDC-QDX33873733/2022" "EPI_ISL_10623948" "OM893939.1" "Dakota Howard et al" "Quest Diagnostics Incorporated" "Centers for Disease Control and Prevention Division of Viral Diseases, Pathogen Discovery" "https://www.epicov.org/acknowledgement/39/48/EPI_ISL_10623948.json"
26881 "USA/WA-CDC-QDX33873734/2022" "EPI_ISL_10430482" "OM843584.1" "Dakota Howard et al" "Quest Diagnostics Incorporated" "Centers for Disease Control and Prevention Division of Viral Diseases, Pathogen Discovery" "https://www.epicov.org/acknowledgement/04/82/EPI_ISL_10430482.json"
26882 "USA/WA-CDC-QDX33873737/2022" "EPI_ISL_10623944" "OM893935.1" "Dakota Howard et al" "Quest Diagnostics Incorporated" "Centers for Disease Control and Prevention Division of Viral Diseases, Pathogen Discovery" "https://www.epicov.org/acknowledgement/39/44/EPI_ISL_10623944.json"
26883 "USA/WA-CDC-QDX33873738/2022" "EPI_ISL_10623962" "OM893953.1" "Dakota Howard et al" "Quest Diagnostics Incorporated" "Centers for Disease Control and Prevention Division of Viral Diseases, Pathogen Discovery" "https://www.epicov.org/acknowledgement/39/62/EPI_ISL_10623962.json"
26884 "USA/WA-CDC-QDX33873739/2022" "EPI_ISL_10623991" "OM893982.1" "Dakota Howard et al" "Quest Diagnostics Incorporated" "Centers for Disease Control and Prevention Division of Viral Diseases, Pathogen Discovery" "https://www.epicov.org/acknowledgement/39/91/EPI_ISL_10623991.json"
26885 "USA/WA-CDC-QDX33873740/2022" "EPI_ISL_10623915" "OM893906.1" "Dakota Howard et al" "Quest Diagnostics Incorporated" "Centers for Disease Control and Prevention Division of Viral Diseases, Pathogen Discovery" "https://www.epicov.org/acknowledgement/39/15/EPI_ISL_10623915.json"
26886 "USA/WA-CDC-QDX33873741/2022" "EPI_ISL_10430493" "OM843595.1" "Dakota Howard et al" "Quest Diagnostics Incorporated" "Centers for Disease Control and Prevention Division of Viral Diseases, Pathogen Discovery" "https://www.epicov.org/acknowledgement/04/93/EPI_ISL_10430493.json"
26887 "USA/WA-CDC-QDX33873742/2022" "EPI_ISL_10623953" "OM893944.1" "Dakota Howard et al" "Quest Diagnostics Incorporated" "Centers for Disease Control and Prevention Division of Viral Diseases, Pathogen Discovery" "https://www.epicov.org/acknowledgement/39/53/EPI_ISL_10623953.json"
26888 "USA/WA-CDC-QDX33873747/2022" "EPI_ISL_10623916" "OM893907.1" "Dakota Howard et al" "Quest Diagnostics Incorporated" "Centers for Disease Control and Prevention Division of Viral Diseases, Pathogen Discovery" "https://www.epicov.org/acknowledgement/39/16/EPI_ISL_10623916.json"
26889 "USA/WA-CDC-QDX33873748/2022" "EPI_ISL_10623887" "OM893878.1" "Dakota Howard et al" "Quest Diagnostics Incorporated" "Centers for Disease Control and Prevention Division of Viral Diseases, Pathogen Discovery" "https://www.epicov.org/acknowledgement/38/87/EPI_ISL_10623887.json"
26890 "USA/WA-CDC-QDX33873749/2022" "EPI_ISL_10430483" "OM843585.1" "Dakota Howard et al" "Quest Diagnostics Incorporated" "Centers for Disease Control and Prevention Division of Viral Diseases, Pathogen Discovery" "https://www.epicov.org/acknowledgement/04/83/EPI_ISL_10430483.json"
26891 "USA/WA-CDC-QDX33873752/2022" "EPI_ISL_10430487" "OM843589.1" "Dakota Howard et al" "Quest Diagnostics Incorporated" "Centers for Disease Control and Prevention Division of Viral Diseases, Pathogen Discovery" "https://www.epicov.org/acknowledgement/04/87/EPI_ISL_10430487.json"
26892 "USA/WA-CDC-QDX33873753/2022" "EPI_ISL_10624054" "OM894045.1" "Dakota Howard et al" "Quest Diagnostics Incorporated" "Centers for Disease Control and Prevention Division of Viral Diseases, Pathogen Discovery" "https://www.epicov.org/acknowledgement/40/54/EPI_ISL_10624054.json"
26893 "USA/WA-CDC-QDX33873754/2022" "EPI_ISL_10624105" "OM894096.1" "Dakota Howard et al" "Quest Diagnostics Incorporated" "Centers for Disease Control and Prevention Division of Viral Diseases, Pathogen Discovery" "https://www.epicov.org/acknowledgement/41/05/EPI_ISL_10624105.json"
26894 "USA/WA-CDC-QDX33873760/2022" "EPI_ISL_10430534" "OM843636.1" "Dakota Howard et al" "Quest Diagnostics Incorporated" "Centers for Disease Control and Prevention Division of Viral Diseases, Pathogen Discovery" "https://www.epicov.org/acknowledgement/05/34/EPI_ISL_10430534.json"
26895 "USA/WA-CDC-QDX33873771/2022" "EPI_ISL_10430543" "OM843645.1" "Dakota Howard et al" "Quest Diagnostics Incorporated" "Centers for Disease Control and Prevention Division of Viral Diseases, Pathogen Discovery" "https://www.epicov.org/acknowledgement/05/43/EPI_ISL_10430543.json"
26896 "USA/WA-CDC-QDX33873781/2022" "EPI_ISL_10624264" "OM894255.1" "Dakota Howard et al" "Quest Diagnostics Incorporated" "Centers for Disease Control and Prevention Division of Viral Diseases, Pathogen Discovery" "https://www.epicov.org/acknowledgement/42/64/EPI_ISL_10624264.json"
26897 "USA/WA-CDC-QDX33873812/2022" "EPI_ISL_10624192" "OM894183.1" "Dakota Howard et al" "Quest Diagnostics Incorporated" "Centers for Disease Control and Prevention Division of Viral Diseases, Pathogen Discovery" "https://www.epicov.org/acknowledgement/41/92/EPI_ISL_10624192.json"
26898 "USA/WA-CDC-QDX33873814/2022" "EPI_ISL_10624185" "OM894176.1" "Dakota Howard et al" "Quest Diagnostics Incorporated" "Centers for Disease Control and Prevention Division of Viral Diseases, Pathogen Discovery" "https://www.epicov.org/acknowledgement/41/85/EPI_ISL_10624185.json"
26899 "USA/WA-CDC-QDX33873817/2022" "EPI_ISL_10624117" "OM894108.1" "Dakota Howard et al" "Quest Diagnostics Incorporated" "Centers for Disease Control and Prevention Division of Viral Diseases, Pathogen Discovery" "https://www.epicov.org/acknowledgement/41/17/EPI_ISL_10624117.json"
26900 "USA/WA-CDC-QDX33873823/2022" "EPI_ISL_10624261" "OM894252.1" "Dakota Howard et al" "Quest Diagnostics Incorporated" "Centers for Disease Control and Prevention Division of Viral Diseases, Pathogen Discovery" "https://www.epicov.org/acknowledgement/42/61/EPI_ISL_10624261.json"
26901 "USA/WA-CDC-QDX33873828/2022" "EPI_ISL_10624217" "OM894208.1" "Dakota Howard et al" "Quest Diagnostics Incorporated" "Centers for Disease Control and Prevention Division of Viral Diseases, Pathogen Discovery" "https://www.epicov.org/acknowledgement/42/17/EPI_ISL_10624217.json"
26902 "USA/WA-CDC-QDX33873829/2022" "EPI_ISL_10624202" "OM894193.1" "Dakota Howard et al" "Quest Diagnostics Incorporated" "Centers for Disease Control and Prevention Division of Viral Diseases, Pathogen Discovery" "https://www.epicov.org/acknowledgement/42/02/EPI_ISL_10624202.json"
26903 "USA/WA-CDC-QDX33873830/2022" "EPI_ISL_10430598" "OM843698.1" "Dakota Howard et al" "Quest Diagnostics Incorporated" "Centers for Disease Control and Prevention Division of Viral Diseases, Pathogen Discovery" "https://www.epicov.org/acknowledgement/05/98/EPI_ISL_10430598.json"
26904 "USA/WA-CDC-QDX33873831/2022" "EPI_ISL_10624161" "OM894152.1" "Dakota Howard et al" "Quest Diagnostics Incorporated" "Centers for Disease Control and Prevention Division of Viral Diseases, Pathogen Discovery" "https://www.epicov.org/acknowledgement/41/61/EPI_ISL_10624161.json"
26905 "USA/WA-CDC-QDX33873832/2022" "EPI_ISL_10624206" "OM894197.1" "Dakota Howard et al" "Quest Diagnostics Incorporated" "Centers for Disease Control and Prevention Division of Viral Diseases, Pathogen Discovery" "https://www.epicov.org/acknowledgement/42/06/EPI_ISL_10624206.json"
26906 "USA/WA-CDC-QDX33873834/2022" "EPI_ISL_10624126" "OM894117.1" "Dakota Howard et al" "Quest Diagnostics Incorporated" "Centers for Disease Control and Prevention Division of Viral Diseases, Pathogen Discovery" "https://www.epicov.org/acknowledgement/41/26/EPI_ISL_10624126.json"
26907 "USA/WA-CDC-QDX33873836/2022" "EPI_ISL_10624134" "OM894125.1" "Dakota Howard et al" "Quest Diagnostics Incorporated" "Centers for Disease Control and Prevention Division of Viral Diseases, Pathogen Discovery" "https://www.epicov.org/acknowledgement/41/34/EPI_ISL_10624134.json"
26908 "USA/WA-CDC-QDX33873837/2022" "EPI_ISL_10624129" "OM894120.1" "Dakota Howard et al" "Quest Diagnostics Incorporated" "Centers for Disease Control and Prevention Division of Viral Diseases, Pathogen Discovery" "https://www.epicov.org/acknowledgement/41/29/EPI_ISL_10624129.json"
26909 "USA/WA-CDC-QDX33873838/2022" "EPI_ISL_10430618" "OM843718.1" "Dakota Howard et al" "Quest Diagnostics Incorporated" "Centers for Disease Control and Prevention Division of Viral Diseases, Pathogen Discovery" "https://www.epicov.org/acknowledgement/06/18/EPI_ISL_10430618.json"
26910 "USA/WA-CDC-QDX33873839/2022" "EPI_ISL_10624154" "OM894145.1" "Dakota Howard et al" "Quest Diagnostics Incorporated" "Centers for Disease Control and Prevention Division of Viral Diseases, Pathogen Discovery" "https://www.epicov.org/acknowledgement/41/54/EPI_ISL_10624154.json"
26911 "USA/WA-CDC-QDX33873840/2022" "EPI_ISL_10624147" "OM894138.1" "Dakota Howard et al" "Quest Diagnostics Incorporated" "Centers for Disease Control and Prevention Division of Viral Diseases, Pathogen Discovery" "https://www.epicov.org/acknowledgement/41/47/EPI_ISL_10624147.json"
26912 "USA/WA-CDC-QDX33873842/2022" "EPI_ISL_10624133" "OM894124.1" "Dakota Howard et al" "Quest Diagnostics Incorporated" "Centers for Disease Control and Prevention Division of Viral Diseases, Pathogen Discovery" "https://www.epicov.org/acknowledgement/41/33/EPI_ISL_10624133.json"
26913 "USA/WA-CDC-QDX33873844/2022" "EPI_ISL_10624181" "OM894172.1" "Dakota Howard et al" "Quest Diagnostics Incorporated" "Centers for Disease Control and Prevention Division of Viral Diseases, Pathogen Discovery" "https://www.epicov.org/acknowledgement/41/81/EPI_ISL_10624181.json"
26914 "USA/WA-CDC-QDX33873848/2022" "EPI_ISL_10624383" "OM894329.1" "Dakota Howard et al" "Quest Diagnostics Incorporated" "Centers for Disease Control and Prevention Division of Viral Diseases, Pathogen Discovery" "https://www.epicov.org/acknowledgement/43/83/EPI_ISL_10624383.json"
26915 "USA/WA-CDC-QDX33873849/2022" "EPI_ISL_10624136" "OM894127.1" "Dakota Howard et al" "Quest Diagnostics Incorporated" "Centers for Disease Control and Prevention Division of Viral Diseases, Pathogen Discovery" "https://www.epicov.org/acknowledgement/41/36/EPI_ISL_10624136.json"
26916 "USA/WA-CDC-QDX33873854/2022" "EPI_ISL_10624435" "OM894381.1" "Dakota Howard et al" "Quest Diagnostics Incorporated" "Centers for Disease Control and Prevention Division of Viral Diseases, Pathogen Discovery" "https://www.epicov.org/acknowledgement/44/35/EPI_ISL_10624435.json"
26917 "USA/WA-CDC-QDX33873865/2022" "EPI_ISL_10624423" "OM894369.1" "Dakota Howard et al" "Quest Diagnostics Incorporated" "Centers for Disease Control and Prevention Division of Viral Diseases, Pathogen Discovery" "https://www.epicov.org/acknowledgement/44/23/EPI_ISL_10624423.json"
26918 "USA/WA-CDC-QDX33873869/2022" "EPI_ISL_10624392" "OM894338.1" "Dakota Howard et al" "Quest Diagnostics Incorporated" "Centers for Disease Control and Prevention Division of Viral Diseases, Pathogen Discovery" "https://www.epicov.org/acknowledgement/43/92/EPI_ISL_10624392.json"
26919 "USA/WA-CDC-QDX33873872/2022" "EPI_ISL_10624288" "OM894279.1" "Dakota Howard et al" "Quest Diagnostics Incorporated" "Centers for Disease Control and Prevention Division of Viral Diseases, Pathogen Discovery" "https://www.epicov.org/acknowledgement/42/88/EPI_ISL_10624288.json"
26920 "USA/WA-CDC-QDX33873873/2022" "EPI_ISL_10624290" "OM894281.1" "Dakota Howard et al" "Quest Diagnostics Incorporated" "Centers for Disease Control and Prevention Division of Viral Diseases, Pathogen Discovery" "https://www.epicov.org/acknowledgement/42/90/EPI_ISL_10624290.json"
26921 "USA/WA-CDC-QDX33873874/2022" "EPI_ISL_10624405" "OM894351.1" "Dakota Howard et al" "Quest Diagnostics Incorporated" "Centers for Disease Control and Prevention Division of Viral Diseases, Pathogen Discovery" "https://www.epicov.org/acknowledgement/44/05/EPI_ISL_10624405.json"
26922 "USA/WA-CDC-QDX33873875/2022" "EPI_ISL_10430699" "OM843798.1" "Dakota Howard et al" "Quest Diagnostics Incorporated" "Centers for Disease Control and Prevention Division of Viral Diseases, Pathogen Discovery" "https://www.epicov.org/acknowledgement/06/99/EPI_ISL_10430699.json"
26923 "USA/WA-CDC-QDX33873876/2022" "EPI_ISL_10624122" "OM894113.1" "Dakota Howard et al" "Quest Diagnostics Incorporated" "Centers for Disease Control and Prevention Division of Viral Diseases, Pathogen Discovery" "https://www.epicov.org/acknowledgement/41/22/EPI_ISL_10624122.json"
26924 "USA/WA-CDC-QDX33873878/2022" "EPI_ISL_10624377" "OM894323.1" "Dakota Howard et al" "Quest Diagnostics Incorporated" "Centers for Disease Control and Prevention Division of Viral Diseases, Pathogen Discovery" "https://www.epicov.org/acknowledgement/43/77/EPI_ISL_10624377.json"
26925 "USA/WA-CDC-QDX33873879/2022" "EPI_ISL_10624276" "OM894267.1" "Dakota Howard et al" "Quest Diagnostics Incorporated" "Centers for Disease Control and Prevention Division of Viral Diseases, Pathogen Discovery" "https://www.epicov.org/acknowledgement/42/76/EPI_ISL_10624276.json"
26926 "USA/WA-CDC-QDX33873880/2022" "EPI_ISL_10430669" "OM843768.1" "Dakota Howard et al" "Quest Diagnostics Incorporated" "Centers for Disease Control and Prevention Division of Viral Diseases, Pathogen Discovery" "https://www.epicov.org/acknowledgement/06/69/EPI_ISL_10430669.json"
26927 "USA/WA-CDC-QDX33873882/2022" "EPI_ISL_10430651" "OM843751.1" "Dakota Howard et al" "Quest Diagnostics Incorporated" "Centers for Disease Control and Prevention Division of Viral Diseases, Pathogen Discovery" "https://www.epicov.org/acknowledgement/06/51/EPI_ISL_10430651.json"
26928 "USA/WA-CDC-QDX33873883/2022" "EPI_ISL_10430662" "OM843761.1" "Dakota Howard et al" "Quest Diagnostics Incorporated" "Centers for Disease Control and Prevention Division of Viral Diseases, Pathogen Discovery" "https://www.epicov.org/acknowledgement/06/62/EPI_ISL_10430662.json"
26929 "USA/WA-CDC-QDX33873889/2022" "EPI_ISL_10624396" "OM894342.1" "Dakota Howard et al" "Quest Diagnostics Incorporated" "Centers for Disease Control and Prevention Division of Viral Diseases, Pathogen Discovery" "https://www.epicov.org/acknowledgement/43/96/EPI_ISL_10624396.json"
26930 "USA/WA-CDC-QDX33873890/2022" "EPI_ISL_10624553" "OM894470.1" "Dakota Howard et al" "Quest Diagnostics Incorporated" "Centers for Disease Control and Prevention Division of Viral Diseases, Pathogen Discovery" "https://www.epicov.org/acknowledgement/45/53/EPI_ISL_10624553.json"
26931 "USA/WA-CDC-QDX33873892/2022" "EPI_ISL_10624549" "OM894469.1" "Dakota Howard et al" "Quest Diagnostics Incorporated" "Centers for Disease Control and Prevention Division of Viral Diseases, Pathogen Discovery" "https://www.epicov.org/acknowledgement/45/49/EPI_ISL_10624549.json"
26932 "USA/WA-CDC-QDX33873900/2022" "EPI_ISL_10624472" "OM894418.1" "Dakota Howard et al" "Quest Diagnostics Incorporated" "Centers for Disease Control and Prevention Division of Viral Diseases, Pathogen Discovery" "https://www.epicov.org/acknowledgement/44/72/EPI_ISL_10624472.json"
26933 "USA/WA-CDC-QDX33873902/2022" "EPI_ISL_10624278" "OM894269.1" "Dakota Howard et al" "Quest Diagnostics Incorporated" "Centers for Disease Control and Prevention Division of Viral Diseases, Pathogen Discovery" "https://www.epicov.org/acknowledgement/42/78/EPI_ISL_10624278.json"
26934 "USA/WA-CDC-QDX33873913/2022" "EPI_ISL_10624281" "OM894272.1" "Dakota Howard et al" "Quest Diagnostics Incorporated" "Centers for Disease Control and Prevention Division of Viral Diseases, Pathogen Discovery" "https://www.epicov.org/acknowledgement/42/81/EPI_ISL_10624281.json"
26935 "USA/WA-CDC-QDX33873914/2022" "EPI_ISL_10430677" "OM843776.1" "Dakota Howard et al" "Quest Diagnostics Incorporated" "Centers for Disease Control and Prevention Division of Viral Diseases, Pathogen Discovery" "https://www.epicov.org/acknowledgement/06/77/EPI_ISL_10430677.json"
26936 "USA/WA-CDC-QDX33873915/2022" "EPI_ISL_10430638" "OM843738.1" "Dakota Howard et al" "Quest Diagnostics Incorporated" "Centers for Disease Control and Prevention Division of Viral Diseases, Pathogen Discovery" "https://www.epicov.org/acknowledgement/06/38/EPI_ISL_10430638.json"
26937 "USA/WA-CDC-QDX33873916/2022" "EPI_ISL_10624454" "OM894400.1" "Dakota Howard et al" "Quest Diagnostics Incorporated" "Centers for Disease Control and Prevention Division of Viral Diseases, Pathogen Discovery" "https://www.epicov.org/acknowledgement/44/54/EPI_ISL_10624454.json"
26938 "USA/WA-CDC-QDX33873917/2022" "EPI_ISL_10430629" "OM843729.1" "Dakota Howard et al" "Quest Diagnostics Incorporated" "Centers for Disease Control and Prevention Division of Viral Diseases, Pathogen Discovery" "https://www.epicov.org/acknowledgement/06/29/EPI_ISL_10430629.json"
26939 "USA/WA-CDC-QDX33873922/2022" "EPI_ISL_10624402" "OM894348.1" "Dakota Howard et al" "Quest Diagnostics Incorporated" "Centers for Disease Control and Prevention Division of Viral Diseases, Pathogen Discovery" "https://www.epicov.org/acknowledgement/44/02/EPI_ISL_10624402.json"
26940 "USA/WA-CDC-QDX33873925/2022" "EPI_ISL_10430701" "OM843800.1" "Dakota Howard et al" "Quest Diagnostics Incorporated" "Centers for Disease Control and Prevention Division of Viral Diseases, Pathogen Discovery" "https://www.epicov.org/acknowledgement/07/01/EPI_ISL_10430701.json"
26941 "USA/WA-CDC-QDX33873929/2022" "EPI_ISL_10624488" "OM894434.1" "Dakota Howard et al" "Quest Diagnostics Incorporated" "Centers for Disease Control and Prevention Division of Viral Diseases, Pathogen Discovery" "https://www.epicov.org/acknowledgement/44/88/EPI_ISL_10624488.json"
26942 "USA/WA-CDC-QDX33873930/2022" "EPI_ISL_10624382" "OM894328.1" "Dakota Howard et al" "Quest Diagnostics Incorporated" "Centers for Disease Control and Prevention Division of Viral Diseases, Pathogen Discovery" "https://www.epicov.org/acknowledgement/43/82/EPI_ISL_10624382.json"
26943 "USA/WA-CDC-QDX33873931/2022" "EPI_ISL_10624295" "OM894286.1" "Dakota Howard et al" "Quest Diagnostics Incorporated" "Centers for Disease Control and Prevention Division of Viral Diseases, Pathogen Discovery" "https://www.epicov.org/acknowledgement/42/95/EPI_ISL_10624295.json"
26944 "USA/WA-CDC-QDX33873933/2022" "EPI_ISL_10624510" "OM894456.1" "Dakota Howard et al" "Quest Diagnostics Incorporated" "Centers for Disease Control and Prevention Division of Viral Diseases, Pathogen Discovery" "https://www.epicov.org/acknowledgement/45/10/EPI_ISL_10624510.json"
26945 "USA/WA-CDC-QDX33873942/2022" "EPI_ISL_10430686" "OM843785.1" "Dakota Howard et al" "Quest Diagnostics Incorporated" "Centers for Disease Control and Prevention Division of Viral Diseases, Pathogen Discovery" "https://www.epicov.org/acknowledgement/06/86/EPI_ISL_10430686.json"
26946 "USA/WA-CDC-QDX33873943/2022" "EPI_ISL_10624299" "OM894290.1" "Dakota Howard et al" "Quest Diagnostics Incorporated" "Centers for Disease Control and Prevention Division of Viral Diseases, Pathogen Discovery" "https://www.epicov.org/acknowledgement/42/99/EPI_ISL_10624299.json"
26947 "USA/WA-CDC-QDX33873945/2022" "EPI_ISL_10624512" "OM894458.1" "Dakota Howard et al" "Quest Diagnostics Incorporated" "Centers for Disease Control and Prevention Division of Viral Diseases, Pathogen Discovery" "https://www.epicov.org/acknowledgement/45/12/EPI_ISL_10624512.json"
26948 "USA/WA-CDC-QDX33873951/2022" "EPI_ISL_10430678" "OM843777.1" "Dakota Howard et al" "Quest Diagnostics Incorporated" "Centers for Disease Control and Prevention Division of Viral Diseases, Pathogen Discovery" "https://www.epicov.org/acknowledgement/06/78/EPI_ISL_10430678.json"
26949 "USA/WA-CDC-QDX33873953/2022" "EPI_ISL_10624287" "OM894278.1" "Dakota Howard et al" "Quest Diagnostics Incorporated" "Centers for Disease Control and Prevention Division of Viral Diseases, Pathogen Discovery" "https://www.epicov.org/acknowledgement/42/87/EPI_ISL_10624287.json"
26950 "USA/WA-CDC-QDX33873954/2022" "EPI_ISL_10624385" "OM894331.1" "Dakota Howard et al" "Quest Diagnostics Incorporated" "Centers for Disease Control and Prevention Division of Viral Diseases, Pathogen Discovery" "https://www.epicov.org/acknowledgement/43/85/EPI_ISL_10624385.json"
26951 "USA/WA-CDC-QDX33873955/2022" "EPI_ISL_10624279" "OM894270.1" "Dakota Howard et al" "Quest Diagnostics Incorporated" "Centers for Disease Control and Prevention Division of Viral Diseases, Pathogen Discovery" "https://www.epicov.org/acknowledgement/42/79/EPI_ISL_10624279.json"
26952 "USA/WA-CDC-QDX33873957/2022" "EPI_ISL_10624445" "OM894391.1" "Dakota Howard et al" "Quest Diagnostics Incorporated" "Centers for Disease Control and Prevention Division of Viral Diseases, Pathogen Discovery" "https://www.epicov.org/acknowledgement/44/45/EPI_ISL_10624445.json"
26953 "USA/WA-CDC-QDX33873959/2022" "EPI_ISL_10624463" "OM894409.1" "Dakota Howard et al" "Quest Diagnostics Incorporated" "Centers for Disease Control and Prevention Division of Viral Diseases, Pathogen Discovery" "https://www.epicov.org/acknowledgement/44/63/EPI_ISL_10624463.json"
26954 "USA/WA-CDC-QDX33873960/2022" "EPI_ISL_10624409" "OM894355.1" "Dakota Howard et al" "Quest Diagnostics Incorporated" "Centers for Disease Control and Prevention Division of Viral Diseases, Pathogen Discovery" "https://www.epicov.org/acknowledgement/44/09/EPI_ISL_10624409.json"
26955 "USA/WA-CDC-QDX33873962/2022" "EPI_ISL_10624439" "OM894385.1" "Dakota Howard et al" "Quest Diagnostics Incorporated" "Centers for Disease Control and Prevention Division of Viral Diseases, Pathogen Discovery" "https://www.epicov.org/acknowledgement/44/39/EPI_ISL_10624439.json"
26956 "USA/WA-CDC-QDX33873963/2022" "EPI_ISL_10624459" "OM894405.1" "Dakota Howard et al" "Quest Diagnostics Incorporated" "Centers for Disease Control and Prevention Division of Viral Diseases, Pathogen Discovery" "https://www.epicov.org/acknowledgement/44/59/EPI_ISL_10624459.json"
26957 "USA/WA-CDC-QDX33873964/2022" "EPI_ISL_10624530" "OM894465.1" "Dakota Howard et al" "Quest Diagnostics Incorporated" "Centers for Disease Control and Prevention Division of Viral Diseases, Pathogen Discovery" "https://www.epicov.org/acknowledgement/45/30/EPI_ISL_10624530.json"
26958 "USA/WA-CDC-QDX33873965/2022" "EPI_ISL_10624494" "OM894440.1" "Dakota Howard et al" "Quest Diagnostics Incorporated" "Centers for Disease Control and Prevention Division of Viral Diseases, Pathogen Discovery" "https://www.epicov.org/acknowledgement/44/94/EPI_ISL_10624494.json"
26959 "USA/WA-CDC-QDX33873968/2022" "EPI_ISL_10624457" "OM894403.1" "Dakota Howard et al" "Quest Diagnostics Incorporated" "Centers for Disease Control and Prevention Division of Viral Diseases, Pathogen Discovery" "https://www.epicov.org/acknowledgement/44/57/EPI_ISL_10624457.json"
26960 "USA/WA-CDC-QDX33873970/2022" "EPI_ISL_10624274" "OM894265.1" "Dakota Howard et al" "Quest Diagnostics Incorporated" "Centers for Disease Control and Prevention Division of Viral Diseases, Pathogen Discovery" "https://www.epicov.org/acknowledgement/42/74/EPI_ISL_10624274.json"
26961 "USA/WA-CDC-QDX33873975/2022" "EPI_ISL_10624514" "OM894460.1" "Dakota Howard et al" "Quest Diagnostics Incorporated" "Centers for Disease Control and Prevention Division of Viral Diseases, Pathogen Discovery" "https://www.epicov.org/acknowledgement/45/14/EPI_ISL_10624514.json"
26962 "USA/WA-CDC-QDX33873976/2022" "EPI_ISL_10430647" "OM843747.1" "Dakota Howard et al" "Quest Diagnostics Incorporated" "Centers for Disease Control and Prevention Division of Viral Diseases, Pathogen Discovery" "https://www.epicov.org/acknowledgement/06/47/EPI_ISL_10430647.json"
26963 "USA/WA-CDC-QDX33873978/2022" "EPI_ISL_10624280" "OM894271.1" "Dakota Howard et al" "Quest Diagnostics Incorporated" "Centers for Disease Control and Prevention Division of Viral Diseases, Pathogen Discovery" "https://www.epicov.org/acknowledgement/42/80/EPI_ISL_10624280.json"
26964 "USA/WA-CDC-QDX34073830/2022" "EPI_ISL_10789798" "OM932597.1" "Dakota Howard et al" "Quest Diagnostics Incorporated" "Centers for Disease Control and Prevention Division of Viral Diseases, Pathogen Discovery" "https://www.epicov.org/acknowledgement/97/98/EPI_ISL_10789798.json"
26965 "USA/WA-CDC-QDX34073836/2022" "EPI_ISL_10791477" "OM930826.1" "Dakota Howard et al" "Quest Diagnostics Incorporated" "Centers for Disease Control and Prevention Division of Viral Diseases, Pathogen Discovery" "https://www.epicov.org/acknowledgement/14/77/EPI_ISL_10791477.json"
26966 "USA/WA-CDC-QDX34073841/2022" "EPI_ISL_10789766" "OM932565.1" "Dakota Howard et al" "Quest Diagnostics Incorporated" "Centers for Disease Control and Prevention Division of Viral Diseases, Pathogen Discovery" "https://www.epicov.org/acknowledgement/97/66/EPI_ISL_10789766.json"
26967 "USA/WA-CDC-QDX34073842/2022" "EPI_ISL_10789842" "OM932641.1" "Dakota Howard et al" "Quest Diagnostics Incorporated" "Centers for Disease Control and Prevention Division of Viral Diseases, Pathogen Discovery" "https://www.epicov.org/acknowledgement/98/42/EPI_ISL_10789842.json"
26968 "USA/WA-CDC-QDX34073843/2022" "EPI_ISL_10789803" "OM932602.1" "Dakota Howard et al" "Quest Diagnostics Incorporated" "Centers for Disease Control and Prevention Division of Viral Diseases, Pathogen Discovery" "https://www.epicov.org/acknowledgement/98/03/EPI_ISL_10789803.json"
26969 "USA/WA-CDC-QDX34073887/2022" "EPI_ISL_10789939" "OM932738.1" "Dakota Howard et al" "Quest Diagnostics Incorporated" "Centers for Disease Control and Prevention Division of Viral Diseases, Pathogen Discovery" "https://www.epicov.org/acknowledgement/99/39/EPI_ISL_10789939.json"
26970 "USA/WA-CDC-QDX34073892/2022" "EPI_ISL_10789891" "OM932690.1" "Dakota Howard et al" "Quest Diagnostics Incorporated" "Centers for Disease Control and Prevention Division of Viral Diseases, Pathogen Discovery" "https://www.epicov.org/acknowledgement/98/91/EPI_ISL_10789891.json"
26971 "USA/WA-CDC-QDX34073895/2022" "EPI_ISL_10791529" "OM930878.1" "Dakota Howard et al" "Quest Diagnostics Incorporated" "Centers for Disease Control and Prevention Division of Viral Diseases, Pathogen Discovery" "https://www.epicov.org/acknowledgement/15/29/EPI_ISL_10791529.json"
26972 "USA/WA-CDC-QDX34073897/2022" "EPI_ISL_10789958" "OM932757.1" "Dakota Howard et al" "Quest Diagnostics Incorporated" "Centers for Disease Control and Prevention Division of Viral Diseases, Pathogen Discovery" "https://www.epicov.org/acknowledgement/99/58/EPI_ISL_10789958.json"
26973 "USA/WA-CDC-QDX34073900/2022" "EPI_ISL_10789972" "OM932771.1" "Dakota Howard et al" "Quest Diagnostics Incorporated" "Centers for Disease Control and Prevention Division of Viral Diseases, Pathogen Discovery" "https://www.epicov.org/acknowledgement/99/72/EPI_ISL_10789972.json"
26974 "USA/WA-CDC-QDX34073903/2022" "EPI_ISL_10789984" "OM932783.1" "Dakota Howard et al" "Quest Diagnostics Incorporated" "Centers for Disease Control and Prevention Division of Viral Diseases, Pathogen Discovery" "https://www.epicov.org/acknowledgement/99/84/EPI_ISL_10789984.json"
26975 "USA/WA-CDC-QDX34073906/2022" "EPI_ISL_10789994" "OM932793.1" "Dakota Howard et al" "Quest Diagnostics Incorporated" "Centers for Disease Control and Prevention Division of Viral Diseases, Pathogen Discovery" "https://www.epicov.org/acknowledgement/99/94/EPI_ISL_10789994.json"
26976 "USA/WA-CDC-QDX34073909/2022" "EPI_ISL_10789931" "OM932730.1" "Dakota Howard et al" "Quest Diagnostics Incorporated" "Centers for Disease Control and Prevention Division of Viral Diseases, Pathogen Discovery" "https://www.epicov.org/acknowledgement/99/31/EPI_ISL_10789931.json"
26977 "USA/WA-CDC-QDX34073914/2022" "EPI_ISL_10789885" "OM932684.1" "Dakota Howard et al" "Quest Diagnostics Incorporated" "Centers for Disease Control and Prevention Division of Viral Diseases, Pathogen Discovery" "https://www.epicov.org/acknowledgement/98/85/EPI_ISL_10789885.json"
26978 "USA/WA-CDC-QDX34073916/2022" "EPI_ISL_10789979" "OM932778.1" "Dakota Howard et al" "Quest Diagnostics Incorporated" "Centers for Disease Control and Prevention Division of Viral Diseases, Pathogen Discovery" "https://www.epicov.org/acknowledgement/99/79/EPI_ISL_10789979.json"
26979 "USA/WA-CDC-QDX34073918/2022" "EPI_ISL_10789977" "OM932776.1" "Dakota Howard et al" "Quest Diagnostics Incorporated" "Centers for Disease Control and Prevention Division of Viral Diseases, Pathogen Discovery" "https://www.epicov.org/acknowledgement/99/77/EPI_ISL_10789977.json"
26980 "USA/WA-CDC-QDX34073919/2022" "EPI_ISL_10791525" "OM930874.1" "Dakota Howard et al" "Quest Diagnostics Incorporated" "Centers for Disease Control and Prevention Division of Viral Diseases, Pathogen Discovery" "https://www.epicov.org/acknowledgement/15/25/EPI_ISL_10791525.json"
26981 "USA/WA-CDC-QDX34073924/2022" "EPI_ISL_10791517" "OM930866.1" "Dakota Howard et al" "Quest Diagnostics Incorporated" "Centers for Disease Control and Prevention Division of Viral Diseases, Pathogen Discovery" "https://www.epicov.org/acknowledgement/15/17/EPI_ISL_10791517.json"
26982 "USA/WA-CDC-QDX34073927/2022" "EPI_ISL_10790010" "OM932809.1" "Dakota Howard et al" "Quest Diagnostics Incorporated" "Centers for Disease Control and Prevention Division of Viral Diseases, Pathogen Discovery" "https://www.epicov.org/acknowledgement/00/10/EPI_ISL_10790010.json"
26983 "USA/WA-CDC-QDX34073936/2022" "EPI_ISL_10789986" "OM932785.1" "Dakota Howard et al" "Quest Diagnostics Incorporated" "Centers for Disease Control and Prevention Division of Viral Diseases, Pathogen Discovery" "https://www.epicov.org/acknowledgement/99/86/EPI_ISL_10789986.json"
26984 "USA/WA-CDC-QDX34073953/2022" "EPI_ISL_10789988" "OM932787.1" "Dakota Howard et al" "Quest Diagnostics Incorporated" "Centers for Disease Control and Prevention Division of Viral Diseases, Pathogen Discovery" "https://www.epicov.org/acknowledgement/99/88/EPI_ISL_10789988.json"
26985 "USA/WA-CDC-QDX34073954/2022" "EPI_ISL_10789869" "OM932668.1" "Dakota Howard et al" "Quest Diagnostics Incorporated" "Centers for Disease Control and Prevention Division of Viral Diseases, Pathogen Discovery" "https://www.epicov.org/acknowledgement/98/69/EPI_ISL_10789869.json"
26986 "USA/WA-CDC-QDX34073955/2022" "EPI_ISL_10789957" "OM932756.1" "Dakota Howard et al" "Quest Diagnostics Incorporated" "Centers for Disease Control and Prevention Division of Viral Diseases, Pathogen Discovery" "https://www.epicov.org/acknowledgement/99/57/EPI_ISL_10789957.json"
26987 "USA/WA-CDC-QDX34073956/2022" "EPI_ISL_10789909" "OM932708.1" "Dakota Howard et al" "Quest Diagnostics Incorporated" "Centers for Disease Control and Prevention Division of Viral Diseases, Pathogen Discovery" "https://www.epicov.org/acknowledgement/99/09/EPI_ISL_10789909.json"
26988 "USA/WA-CDC-QDX34073961/2022" "EPI_ISL_10791554" "OM930903.1" "Dakota Howard et al" "Quest Diagnostics Incorporated" "Centers for Disease Control and Prevention Division of Viral Diseases, Pathogen Discovery" "https://www.epicov.org/acknowledgement/15/54/EPI_ISL_10791554.json"
26989 "USA/WA-CDC-QDX34073962/2022" "EPI_ISL_10790024" "OM932823.1" "Dakota Howard et al" "Quest Diagnostics Incorporated" "Centers for Disease Control and Prevention Division of Viral Diseases, Pathogen Discovery" "https://www.epicov.org/acknowledgement/00/24/EPI_ISL_10790024.json"
26990 "USA/WA-CDC-QDX34073963/2022" "EPI_ISL_10789886" "OM932685.1" "Dakota Howard et al" "Quest Diagnostics Incorporated" "Centers for Disease Control and Prevention Division of Viral Diseases, Pathogen Discovery" "https://www.epicov.org/acknowledgement/98/86/EPI_ISL_10789886.json"
26991 "USA/WA-CDC-QDX34073964/2022" "EPI_ISL_10790037" "OM932836.1" "Dakota Howard et al" "Quest Diagnostics Incorporated" "Centers for Disease Control and Prevention Division of Viral Diseases, Pathogen Discovery" "https://www.epicov.org/acknowledgement/00/37/EPI_ISL_10790037.json"
26992 "USA/WA-CDC-QDX34073966/2022" "EPI_ISL_10789926" "OM932725.1" "Dakota Howard et al" "Quest Diagnostics Incorporated" "Centers for Disease Control and Prevention Division of Viral Diseases, Pathogen Discovery" "https://www.epicov.org/acknowledgement/99/26/EPI_ISL_10789926.json"
26993 "USA/WA-CDC-QDX34073967/2022" "EPI_ISL_10790009" "OM932808.1" "Dakota Howard et al" "Quest Diagnostics Incorporated" "Centers for Disease Control and Prevention Division of Viral Diseases, Pathogen Discovery" "https://www.epicov.org/acknowledgement/00/09/EPI_ISL_10790009.json"
26994 "USA/WA-CDC-QDX34073968/2022" "EPI_ISL_10789998" "OM932797.1" "Dakota Howard et al" "Quest Diagnostics Incorporated" "Centers for Disease Control and Prevention Division of Viral Diseases, Pathogen Discovery" "https://www.epicov.org/acknowledgement/99/98/EPI_ISL_10789998.json"
26995 "USA/WA-CDC-QDX34073969/2022" "EPI_ISL_10789897" "OM932696.1" "Dakota Howard et al" "Quest Diagnostics Incorporated" "Centers for Disease Control and Prevention Division of Viral Diseases, Pathogen Discovery" "https://www.epicov.org/acknowledgement/98/97/EPI_ISL_10789897.json"
26996 "USA/WA-CDC-QDX34073971/2022" "EPI_ISL_10789943" "OM932742.1" "Dakota Howard et al" "Quest Diagnostics Incorporated" "Centers for Disease Control and Prevention Division of Viral Diseases, Pathogen Discovery" "https://www.epicov.org/acknowledgement/99/43/EPI_ISL_10789943.json"
26997 "USA/WA-CDC-QDX34073972/2022" "EPI_ISL_10789923" "OM932722.1" "Dakota Howard et al" "Quest Diagnostics Incorporated" "Centers for Disease Control and Prevention Division of Viral Diseases, Pathogen Discovery" "https://www.epicov.org/acknowledgement/99/23/EPI_ISL_10789923.json"
26998 "USA/WA-CDC-QDX34073975/2022" "EPI_ISL_10790002" "OM932801.1" "Dakota Howard et al" "Quest Diagnostics Incorporated" "Centers for Disease Control and Prevention Division of Viral Diseases, Pathogen Discovery" "https://www.epicov.org/acknowledgement/00/02/EPI_ISL_10790002.json"
26999 "USA/WA-CDC-QDX34073978/2022" "EPI_ISL_10789884" "OM932683.1" "Dakota Howard et al" "Quest Diagnostics Incorporated" "Centers for Disease Control and Prevention Division of Viral Diseases, Pathogen Discovery" "https://www.epicov.org/acknowledgement/98/84/EPI_ISL_10789884.json"
27000 "USA/WA-CDC-QDX34073979/2022" "EPI_ISL_10791542" "OM930891.1" "Dakota Howard et al" "Quest Diagnostics Incorporated" "Centers for Disease Control and Prevention Division of Viral Diseases, Pathogen Discovery" "https://www.epicov.org/acknowledgement/15/42/EPI_ISL_10791542.json"
27001 "USA/WA-CDC-QDX34073980/2022" "EPI_ISL_10791541" "OM930890.1" "Dakota Howard et al" "Quest Diagnostics Incorporated" "Centers for Disease Control and Prevention Division of Viral Diseases, Pathogen Discovery" "https://www.epicov.org/acknowledgement/15/41/EPI_ISL_10791541.json"
27002 "USA/WA-CDC-QDX34073981/2022" "EPI_ISL_10791550" "OM930899.1" "Dakota Howard et al" "Quest Diagnostics Incorporated" "Centers for Disease Control and Prevention Division of Viral Diseases, Pathogen Discovery" "https://www.epicov.org/acknowledgement/15/50/EPI_ISL_10791550.json"
27003 "USA/WA-CDC-QDX34073982/2022" "EPI_ISL_10790005" "OM932804.1" "Dakota Howard et al" "Quest Diagnostics Incorporated" "Centers for Disease Control and Prevention Division of Viral Diseases, Pathogen Discovery" "https://www.epicov.org/acknowledgement/00/05/EPI_ISL_10790005.json"
27004 "USA/WA-CDC-QDX34073983/2022" "EPI_ISL_10791492" "OM930841.1" "Dakota Howard et al" "Quest Diagnostics Incorporated" "Centers for Disease Control and Prevention Division of Viral Diseases, Pathogen Discovery" "https://www.epicov.org/acknowledgement/14/92/EPI_ISL_10791492.json"
27005 "USA/WA-CDC-QDX34073984/2022" "EPI_ISL_10789978" "OM932777.1" "Dakota Howard et al" "Quest Diagnostics Incorporated" "Centers for Disease Control and Prevention Division of Viral Diseases, Pathogen Discovery" "https://www.epicov.org/acknowledgement/99/78/EPI_ISL_10789978.json"
27006 "USA/WA-CDC-QDX34073985/2022" "EPI_ISL_10791512" "OM930861.1" "Dakota Howard et al" "Quest Diagnostics Incorporated" "Centers for Disease Control and Prevention Division of Viral Diseases, Pathogen Discovery" "https://www.epicov.org/acknowledgement/15/12/EPI_ISL_10791512.json"
27007 "USA/WA-CDC-QDX34073990/2022" "EPI_ISL_10789933" "OM932732.1" "Dakota Howard et al" "Quest Diagnostics Incorporated" "Centers for Disease Control and Prevention Division of Viral Diseases, Pathogen Discovery" "https://www.epicov.org/acknowledgement/99/33/EPI_ISL_10789933.json"
27008 "USA/WA-CDC-QDX34073991/2022" "EPI_ISL_10790020" "OM932819.1" "Dakota Howard et al" "Quest Diagnostics Incorporated" "Centers for Disease Control and Prevention Division of Viral Diseases, Pathogen Discovery" "https://www.epicov.org/acknowledgement/00/20/EPI_ISL_10790020.json"
27009 "USA/WA-CDC-QDX34073995/2022" "EPI_ISL_10789963" "OM932762.1" "Dakota Howard et al" "Quest Diagnostics Incorporated" "Centers for Disease Control and Prevention Division of Viral Diseases, Pathogen Discovery" "https://www.epicov.org/acknowledgement/99/63/EPI_ISL_10789963.json"
27010 "USA/WA-CDC-QDX34073999/2022" "EPI_ISL_10790029" "OM932828.1" "Dakota Howard et al" "Quest Diagnostics Incorporated" "Centers for Disease Control and Prevention Division of Viral Diseases, Pathogen Discovery" "https://www.epicov.org/acknowledgement/00/29/EPI_ISL_10790029.json"
27011 "USA/WA-CDC-QDX34074000/2022" "EPI_ISL_10790031" "OM932830.1" "Dakota Howard et al" "Quest Diagnostics Incorporated" "Centers for Disease Control and Prevention Division of Viral Diseases, Pathogen Discovery" "https://www.epicov.org/acknowledgement/00/31/EPI_ISL_10790031.json"
27012 "USA/WA-CDC-QDX34074001/2022" "EPI_ISL_10789970" "OM932769.1" "Dakota Howard et al" "Quest Diagnostics Incorporated" "Centers for Disease Control and Prevention Division of Viral Diseases, Pathogen Discovery" "https://www.epicov.org/acknowledgement/99/70/EPI_ISL_10789970.json"
27013 "USA/WA-CDC-QDX34074002/2022" "EPI_ISL_10789980" "OM932779.1" "Dakota Howard et al" "Quest Diagnostics Incorporated" "Centers for Disease Control and Prevention Division of Viral Diseases, Pathogen Discovery" "https://www.epicov.org/acknowledgement/99/80/EPI_ISL_10789980.json"
27014 "USA/WA-CDC-QDX34074005/2022" "EPI_ISL_10790215" "OM933014.1" "Dakota Howard et al" "Quest Diagnostics Incorporated" "Centers for Disease Control and Prevention Division of Viral Diseases, Pathogen Discovery" "https://www.epicov.org/acknowledgement/02/15/EPI_ISL_10790215.json"
27015 "USA/WA-CDC-QDX34074009/2022" "EPI_ISL_10790133" "OM932932.1" "Dakota Howard et al" "Quest Diagnostics Incorporated" "Centers for Disease Control and Prevention Division of Viral Diseases, Pathogen Discovery" "https://www.epicov.org/acknowledgement/01/33/EPI_ISL_10790133.json"
27016 "USA/WA-CDC-QDX34074010/2022" "EPI_ISL_10790136" "OM932935.1" "Dakota Howard et al" "Quest Diagnostics Incorporated" "Centers for Disease Control and Prevention Division of Viral Diseases, Pathogen Discovery" "https://www.epicov.org/acknowledgement/01/36/EPI_ISL_10790136.json"
27017 "USA/WA-CDC-QDX34074011/2022" "EPI_ISL_10790259" "OM933058.1" "Dakota Howard et al" "Quest Diagnostics Incorporated" "Centers for Disease Control and Prevention Division of Viral Diseases, Pathogen Discovery" "https://www.epicov.org/acknowledgement/02/59/EPI_ISL_10790259.json"
27018 "USA/WA-CDC-QDX34074013/2022" "EPI_ISL_10790195" "OM932994.1" "Dakota Howard et al" "Quest Diagnostics Incorporated" "Centers for Disease Control and Prevention Division of Viral Diseases, Pathogen Discovery" "https://www.epicov.org/acknowledgement/01/95/EPI_ISL_10790195.json"
27019 "USA/WA-CDC-QDX34074014/2022" "EPI_ISL_10791663" "OM931012.1" "Dakota Howard et al" "Quest Diagnostics Incorporated" "Centers for Disease Control and Prevention Division of Viral Diseases, Pathogen Discovery" "https://www.epicov.org/acknowledgement/16/63/EPI_ISL_10791663.json"
27020 "USA/WA-CDC-QDX34074015/2022" "EPI_ISL_10791617" "OM930966.1" "Dakota Howard et al" "Quest Diagnostics Incorporated" "Centers for Disease Control and Prevention Division of Viral Diseases, Pathogen Discovery" "https://www.epicov.org/acknowledgement/16/17/EPI_ISL_10791617.json"
27021 "USA/WA-CDC-QDX34074016/2022" "EPI_ISL_10791604" "OM930953.1" "Dakota Howard et al" "Quest Diagnostics Incorporated" "Centers for Disease Control and Prevention Division of Viral Diseases, Pathogen Discovery" "https://www.epicov.org/acknowledgement/16/04/EPI_ISL_10791604.json"
27022 "USA/WA-CDC-QDX34074021/2022" "EPI_ISL_10790150" "OM932949.1" "Dakota Howard et al" "Quest Diagnostics Incorporated" "Centers for Disease Control and Prevention Division of Viral Diseases, Pathogen Discovery" "https://www.epicov.org/acknowledgement/01/50/EPI_ISL_10790150.json"
27023 "USA/WA-CDC-QDX34074024/2022" "EPI_ISL_10790172" "OM932971.1" "Dakota Howard et al" "Quest Diagnostics Incorporated" "Centers for Disease Control and Prevention Division of Viral Diseases, Pathogen Discovery" "https://www.epicov.org/acknowledgement/01/72/EPI_ISL_10790172.json"
27024 "USA/WA-CDC-QDX34074025/2022" "EPI_ISL_10790208" "OM933007.1" "Dakota Howard et al" "Quest Diagnostics Incorporated" "Centers for Disease Control and Prevention Division of Viral Diseases, Pathogen Discovery" "https://www.epicov.org/acknowledgement/02/08/EPI_ISL_10790208.json"
27025 "USA/WA-CDC-QDX34074026/2022" "EPI_ISL_10790055" "OM932854.1" "Dakota Howard et al" "Quest Diagnostics Incorporated" "Centers for Disease Control and Prevention Division of Viral Diseases, Pathogen Discovery" "https://www.epicov.org/acknowledgement/00/55/EPI_ISL_10790055.json"
27026 "USA/WA-CDC-QDX34074029/2022" "EPI_ISL_10790191" "OM932990.1" "Dakota Howard et al" "Quest Diagnostics Incorporated" "Centers for Disease Control and Prevention Division of Viral Diseases, Pathogen Discovery" "https://www.epicov.org/acknowledgement/01/91/EPI_ISL_10790191.json"
27027 "USA/WA-CDC-QDX34074030/2022" "EPI_ISL_10791612" "OM930961.1" "Dakota Howard et al" "Quest Diagnostics Incorporated" "Centers for Disease Control and Prevention Division of Viral Diseases, Pathogen Discovery" "https://www.epicov.org/acknowledgement/16/12/EPI_ISL_10791612.json"
27028 "USA/WA-CDC-QDX34074031/2022" "EPI_ISL_10790236" "OM933035.1" "Dakota Howard et al" "Quest Diagnostics Incorporated" "Centers for Disease Control and Prevention Division of Viral Diseases, Pathogen Discovery" "https://www.epicov.org/acknowledgement/02/36/EPI_ISL_10790236.json"
27029 "USA/WA-CDC-QDX34074032/2022" "EPI_ISL_10791572" "OM930921.1" "Dakota Howard et al" "Quest Diagnostics Incorporated" "Centers for Disease Control and Prevention Division of Viral Diseases, Pathogen Discovery" "https://www.epicov.org/acknowledgement/15/72/EPI_ISL_10791572.json"
27030 "USA/WA-CDC-QDX34074036/2022" "EPI_ISL_10790243" "OM933042.1" "Dakota Howard et al" "Quest Diagnostics Incorporated" "Centers for Disease Control and Prevention Division of Viral Diseases, Pathogen Discovery" "https://www.epicov.org/acknowledgement/02/43/EPI_ISL_10790243.json"
27031 "USA/WA-CDC-QDX34074037/2022" "EPI_ISL_10790060" "OM932859.1" "Dakota Howard et al" "Quest Diagnostics Incorporated" "Centers for Disease Control and Prevention Division of Viral Diseases, Pathogen Discovery" "https://www.epicov.org/acknowledgement/00/60/EPI_ISL_10790060.json"
27032 "USA/WA-CDC-QDX34074038/2022" "EPI_ISL_10790054" "OM932853.1" "Dakota Howard et al" "Quest Diagnostics Incorporated" "Centers for Disease Control and Prevention Division of Viral Diseases, Pathogen Discovery" "https://www.epicov.org/acknowledgement/00/54/EPI_ISL_10790054.json"
27033 "USA/WA-CDC-QDX34074039/2022" "EPI_ISL_10791575" "OM930924.1" "Dakota Howard et al" "Quest Diagnostics Incorporated" "Centers for Disease Control and Prevention Division of Viral Diseases, Pathogen Discovery" "https://www.epicov.org/acknowledgement/15/75/EPI_ISL_10791575.json"
27034 "USA/WA-CDC-QDX34074041/2022" "EPI_ISL_10790118" "OM932917.1" "Dakota Howard et al" "Quest Diagnostics Incorporated" "Centers for Disease Control and Prevention Division of Viral Diseases, Pathogen Discovery" "https://www.epicov.org/acknowledgement/01/18/EPI_ISL_10790118.json"
27035 "USA/WA-CDC-QDX34074042/2022" "EPI_ISL_10790092" "OM932891.1" "Dakota Howard et al" "Quest Diagnostics Incorporated" "Centers for Disease Control and Prevention Division of Viral Diseases, Pathogen Discovery" "https://www.epicov.org/acknowledgement/00/92/EPI_ISL_10790092.json"
27036 "USA/WA-CDC-QDX34074044/2022" "EPI_ISL_10790260" "OM933059.1" "Dakota Howard et al" "Quest Diagnostics Incorporated" "Centers for Disease Control and Prevention Division of Viral Diseases, Pathogen Discovery" "https://www.epicov.org/acknowledgement/02/60/EPI_ISL_10790260.json"
27037 "USA/WA-CDC-QDX34074045/2022" "EPI_ISL_10790101" "OM932900.1" "Dakota Howard et al" "Quest Diagnostics Incorporated" "Centers for Disease Control and Prevention Division of Viral Diseases, Pathogen Discovery" "https://www.epicov.org/acknowledgement/01/01/EPI_ISL_10790101.json"
27038 "USA/WA-CDC-QDX34074048/2022" "EPI_ISL_10791567" "OM930916.1" "Dakota Howard et al" "Quest Diagnostics Incorporated" "Centers for Disease Control and Prevention Division of Viral Diseases, Pathogen Discovery" "https://www.epicov.org/acknowledgement/15/67/EPI_ISL_10791567.json"
27039 "USA/WA-CDC-QDX34074049/2022" "EPI_ISL_10791565" "OM930914.1" "Dakota Howard et al" "Quest Diagnostics Incorporated" "Centers for Disease Control and Prevention Division of Viral Diseases, Pathogen Discovery" "https://www.epicov.org/acknowledgement/15/65/EPI_ISL_10791565.json"
27040 "USA/WA-CDC-QDX34074050/2022" "EPI_ISL_10790238" "OM933037.1" "Dakota Howard et al" "Quest Diagnostics Incorporated" "Centers for Disease Control and Prevention Division of Viral Diseases, Pathogen Discovery" "https://www.epicov.org/acknowledgement/02/38/EPI_ISL_10790238.json"
27041 "USA/WA-CDC-QDX34074058/2022" "EPI_ISL_10790165" "OM932964.1" "Dakota Howard et al" "Quest Diagnostics Incorporated" "Centers for Disease Control and Prevention Division of Viral Diseases, Pathogen Discovery" "https://www.epicov.org/acknowledgement/01/65/EPI_ISL_10790165.json"
27042 "USA/WA-CDC-QDX34074059/2022" "EPI_ISL_10790048" "OM932847.1" "Dakota Howard et al" "Quest Diagnostics Incorporated" "Centers for Disease Control and Prevention Division of Viral Diseases, Pathogen Discovery" "https://www.epicov.org/acknowledgement/00/48/EPI_ISL_10790048.json"
27043 "USA/WA-CDC-QDX34164992/2022" "EPI_ISL_10877415" "OM949102.1" "Dakota Howard et al" "Quest Diagnostics Incorporated" "Centers for Disease Control and Prevention Division of Viral Diseases, Pathogen Discovery" "https://www.epicov.org/acknowledgement/74/15/EPI_ISL_10877415.json"
27044 "USA/WA-CDC-QDX34164993/2022" "EPI_ISL_10877418" "OM949105.1" "Dakota Howard et al" "Quest Diagnostics Incorporated" "Centers for Disease Control and Prevention Division of Viral Diseases, Pathogen Discovery" "https://www.epicov.org/acknowledgement/74/18/EPI_ISL_10877418.json"
27045 "USA/WA-CDC-QDX34164994/2022" "EPI_ISL_10877439" "OM949126.1" "Dakota Howard et al" "Quest Diagnostics Incorporated" "Centers for Disease Control and Prevention Division of Viral Diseases, Pathogen Discovery" "https://www.epicov.org/acknowledgement/74/39/EPI_ISL_10877439.json"
27046 "USA/WA-CDC-QDX34164995/2022" "EPI_ISL_10877408" "OM949095.1" "Dakota Howard et al" "Quest Diagnostics Incorporated" "Centers for Disease Control and Prevention Division of Viral Diseases, Pathogen Discovery" "https://www.epicov.org/acknowledgement/74/08/EPI_ISL_10877408.json"
27047 "USA/WA-CDC-QDX34164996/2022" "EPI_ISL_10877406" "OM949093.1" "Dakota Howard et al" "Quest Diagnostics Incorporated" "Centers for Disease Control and Prevention Division of Viral Diseases, Pathogen Discovery" "https://www.epicov.org/acknowledgement/74/06/EPI_ISL_10877406.json"
27048 "USA/WA-CDC-QDX34164997/2022" "EPI_ISL_10877409" "OM949096.1" "Dakota Howard et al" "Quest Diagnostics Incorporated" "Centers for Disease Control and Prevention Division of Viral Diseases, Pathogen Discovery" "https://www.epicov.org/acknowledgement/74/09/EPI_ISL_10877409.json"
27049 "USA/WA-CDC-QDX34164998/2022" "EPI_ISL_10877396" "OM949083.1" "Dakota Howard et al" "Quest Diagnostics Incorporated" "Centers for Disease Control and Prevention Division of Viral Diseases, Pathogen Discovery" "https://www.epicov.org/acknowledgement/73/96/EPI_ISL_10877396.json"
27050 "USA/WA-CDC-QDX34165000/2022" "EPI_ISL_10877437" "OM949124.1" "Dakota Howard et al" "Quest Diagnostics Incorporated" "Centers for Disease Control and Prevention Division of Viral Diseases, Pathogen Discovery" "https://www.epicov.org/acknowledgement/74/37/EPI_ISL_10877437.json"
27051 "USA/WA-CDC-QDX34165002/2022" "EPI_ISL_10877440" "OM949127.1" "Dakota Howard et al" "Quest Diagnostics Incorporated" "Centers for Disease Control and Prevention Division of Viral Diseases, Pathogen Discovery" "https://www.epicov.org/acknowledgement/74/40/EPI_ISL_10877440.json"
27052 "USA/WA-CDC-QDX34165003/2022" "EPI_ISL_10877443" "OM949130.1" "Dakota Howard et al" "Quest Diagnostics Incorporated" "Centers for Disease Control and Prevention Division of Viral Diseases, Pathogen Discovery" "https://www.epicov.org/acknowledgement/74/43/EPI_ISL_10877443.json"
27053 "USA/WA-CDC-QDX34165004/2022" "EPI_ISL_10877384" "OM949071.1" "Dakota Howard et al" "Quest Diagnostics Incorporated" "Centers for Disease Control and Prevention Division of Viral Diseases, Pathogen Discovery" "https://www.epicov.org/acknowledgement/73/84/EPI_ISL_10877384.json"
27054 "USA/WA-CDC-QDX34165005/2022" "EPI_ISL_10877427" "OM949114.1" "Dakota Howard et al" "Quest Diagnostics Incorporated" "Centers for Disease Control and Prevention Division of Viral Diseases, Pathogen Discovery" "https://www.epicov.org/acknowledgement/74/27/EPI_ISL_10877427.json"
27055 "USA/WA-CDC-QDX34165008/2022" "EPI_ISL_10877399" "OM949086.1" "Dakota Howard et al" "Quest Diagnostics Incorporated" "Centers for Disease Control and Prevention Division of Viral Diseases, Pathogen Discovery" "https://www.epicov.org/acknowledgement/73/99/EPI_ISL_10877399.json"
27056 "USA/WA-CDC-QDX34165009/2022" "EPI_ISL_10877444" "OM949131.1" "Dakota Howard et al" "Quest Diagnostics Incorporated" "Centers for Disease Control and Prevention Division of Viral Diseases, Pathogen Discovery" "https://www.epicov.org/acknowledgement/74/44/EPI_ISL_10877444.json"
27057 "USA/WA-CDC-QDX34165011/2022" "EPI_ISL_10877401" "OM949088.1" "Dakota Howard et al" "Quest Diagnostics Incorporated" "Centers for Disease Control and Prevention Division of Viral Diseases, Pathogen Discovery" "https://www.epicov.org/acknowledgement/74/01/EPI_ISL_10877401.json"
27058 "USA/WA-CDC-QDX34165012/2022" "EPI_ISL_10877421" "OM949108.1" "Dakota Howard et al" "Quest Diagnostics Incorporated" "Centers for Disease Control and Prevention Division of Viral Diseases, Pathogen Discovery" "https://www.epicov.org/acknowledgement/74/21/EPI_ISL_10877421.json"
27059 "USA/WA-CDC-QDX34165013/2022" "EPI_ISL_10877423" "OM949110.1" "Dakota Howard et al" "Quest Diagnostics Incorporated" "Centers for Disease Control and Prevention Division of Viral Diseases, Pathogen Discovery" "https://www.epicov.org/acknowledgement/74/23/EPI_ISL_10877423.json"
27060 "USA/WA-CDC-QDX34165014/2022" "EPI_ISL_10877433" "OM949120.1" "Dakota Howard et al" "Quest Diagnostics Incorporated" "Centers for Disease Control and Prevention Division of Viral Diseases, Pathogen Discovery" "https://www.epicov.org/acknowledgement/74/33/EPI_ISL_10877433.json"
27061 "USA/WA-CDC-QDX34165015/2022" "EPI_ISL_10877403" "OM949090.1" "Dakota Howard et al" "Quest Diagnostics Incorporated" "Centers for Disease Control and Prevention Division of Viral Diseases, Pathogen Discovery" "https://www.epicov.org/acknowledgement/74/03/EPI_ISL_10877403.json"
27062 "USA/WA-CDC-QDX34165016/2022" "EPI_ISL_10877405" "OM949092.1" "Dakota Howard et al" "Quest Diagnostics Incorporated" "Centers for Disease Control and Prevention Division of Viral Diseases, Pathogen Discovery" "https://www.epicov.org/acknowledgement/74/05/EPI_ISL_10877405.json"
27063 "USA/WA-CDC-QDX34165017/2022" "EPI_ISL_10877416" "OM949103.1" "Dakota Howard et al" "Quest Diagnostics Incorporated" "Centers for Disease Control and Prevention Division of Viral Diseases, Pathogen Discovery" "https://www.epicov.org/acknowledgement/74/16/EPI_ISL_10877416.json"
27064 "USA/WA-CDC-QDX34165019/2022" "EPI_ISL_10877400" "OM949087.1" "Dakota Howard et al" "Quest Diagnostics Incorporated" "Centers for Disease Control and Prevention Division of Viral Diseases, Pathogen Discovery" "https://www.epicov.org/acknowledgement/74/00/EPI_ISL_10877400.json"
27065 "USA/WA-CDC-QDX34165025/2022" "EPI_ISL_10877445" "OM949132.1" "Dakota Howard et al" "Quest Diagnostics Incorporated" "Centers for Disease Control and Prevention Division of Viral Diseases, Pathogen Discovery" "https://www.epicov.org/acknowledgement/74/45/EPI_ISL_10877445.json"
27066 "USA/WA-CDC-QDX34165026/2022" "EPI_ISL_10877414" "OM949101.1" "Dakota Howard et al" "Quest Diagnostics Incorporated" "Centers for Disease Control and Prevention Division of Viral Diseases, Pathogen Discovery" "https://www.epicov.org/acknowledgement/74/14/EPI_ISL_10877414.json"
27067 "USA/WA-CDC-QDX34165027/2022" "EPI_ISL_10877387" "OM949074.1" "Dakota Howard et al" "Quest Diagnostics Incorporated" "Centers for Disease Control and Prevention Division of Viral Diseases, Pathogen Discovery" "https://www.epicov.org/acknowledgement/73/87/EPI_ISL_10877387.json"
27068 "USA/WA-CDC-QDX34165028/2022" "EPI_ISL_10877424" "OM949111.1" "Dakota Howard et al" "Quest Diagnostics Incorporated" "Centers for Disease Control and Prevention Division of Viral Diseases, Pathogen Discovery" "https://www.epicov.org/acknowledgement/74/24/EPI_ISL_10877424.json"
27069 "USA/WA-CDC-QDX34165029/2022" "EPI_ISL_10877390" "OM949077.1" "Dakota Howard et al" "Quest Diagnostics Incorporated" "Centers for Disease Control and Prevention Division of Viral Diseases, Pathogen Discovery" "https://www.epicov.org/acknowledgement/73/90/EPI_ISL_10877390.json"
27070 "USA/WA-CDC-QDX34165031/2022" "EPI_ISL_10877432" "OM949119.1" "Dakota Howard et al" "Quest Diagnostics Incorporated" "Centers for Disease Control and Prevention Division of Viral Diseases, Pathogen Discovery" "https://www.epicov.org/acknowledgement/74/32/EPI_ISL_10877432.json"
27071 "USA/WA-CDC-QDX34165032/2022" "EPI_ISL_10877442" "OM949129.1" "Dakota Howard et al" "Quest Diagnostics Incorporated" "Centers for Disease Control and Prevention Division of Viral Diseases, Pathogen Discovery" "https://www.epicov.org/acknowledgement/74/42/EPI_ISL_10877442.json"
27072 "USA/WA-CDC-QDX34165034/2022" "EPI_ISL_10877601" "OM949288.1" "Dakota Howard et al" "Quest Diagnostics Incorporated" "Centers for Disease Control and Prevention Division of Viral Diseases, Pathogen Discovery" "https://www.epicov.org/acknowledgement/76/01/EPI_ISL_10877601.json"
27073 "USA/WA-CDC-QDX34165035/2022" "EPI_ISL_10877575" "OM949262.1" "Dakota Howard et al" "Quest Diagnostics Incorporated" "Centers for Disease Control and Prevention Division of Viral Diseases, Pathogen Discovery" "https://www.epicov.org/acknowledgement/75/75/EPI_ISL_10877575.json"
27074 "USA/WA-CDC-QDX34165039/2022" "EPI_ISL_10877614" "OM949301.1" "Dakota Howard et al" "Quest Diagnostics Incorporated" "Centers for Disease Control and Prevention Division of Viral Diseases, Pathogen Discovery" "https://www.epicov.org/acknowledgement/76/14/EPI_ISL_10877614.json"
27075 "USA/WA-CDC-QDX34165044/2022" "EPI_ISL_10877862" "OM949549.1" "Dakota Howard et al" "Quest Diagnostics Incorporated" "Centers for Disease Control and Prevention Division of Viral Diseases, Pathogen Discovery" "https://www.epicov.org/acknowledgement/78/62/EPI_ISL_10877862.json"
27076 "USA/WA-CDC-QDX34165045/2022" "EPI_ISL_10877771" "OM949458.1" "Dakota Howard et al" "Quest Diagnostics Incorporated" "Centers for Disease Control and Prevention Division of Viral Diseases, Pathogen Discovery" "https://www.epicov.org/acknowledgement/77/71/EPI_ISL_10877771.json"
27077 "USA/WA-CDC-QDX34165046/2022" "EPI_ISL_10877827" "OM949514.1" "Dakota Howard et al" "Quest Diagnostics Incorporated" "Centers for Disease Control and Prevention Division of Viral Diseases, Pathogen Discovery" "https://www.epicov.org/acknowledgement/78/27/EPI_ISL_10877827.json"
27078 "USA/WA-CDC-QDX34165047/2022" "EPI_ISL_10877869" "OM949556.1" "Dakota Howard et al" "Quest Diagnostics Incorporated" "Centers for Disease Control and Prevention Division of Viral Diseases, Pathogen Discovery" "https://www.epicov.org/acknowledgement/78/69/EPI_ISL_10877869.json"
27079 "USA/WA-CDC-QDX34165050/2022" "EPI_ISL_10877798" "OM949485.1" "Dakota Howard et al" "Quest Diagnostics Incorporated" "Centers for Disease Control and Prevention Division of Viral Diseases, Pathogen Discovery" "https://www.epicov.org/acknowledgement/77/98/EPI_ISL_10877798.json"
27080 "USA/WA-CDC-QDX34165052/2022" "EPI_ISL_10877802" "OM949489.1" "Dakota Howard et al" "Quest Diagnostics Incorporated" "Centers for Disease Control and Prevention Division of Viral Diseases, Pathogen Discovery" "https://www.epicov.org/acknowledgement/78/02/EPI_ISL_10877802.json"
27081 "USA/WA-CDC-QDX34165054/2022" "EPI_ISL_10877847" "OM949534.1" "Dakota Howard et al" "Quest Diagnostics Incorporated" "Centers for Disease Control and Prevention Division of Viral Diseases, Pathogen Discovery" "https://www.epicov.org/acknowledgement/78/47/EPI_ISL_10877847.json"
27082 "USA/WA-CDC-QDX34165055/2022" "EPI_ISL_10877805" "OM949492.1" "Dakota Howard et al" "Quest Diagnostics Incorporated" "Centers for Disease Control and Prevention Division of Viral Diseases, Pathogen Discovery" "https://www.epicov.org/acknowledgement/78/05/EPI_ISL_10877805.json"
27083 "USA/WA-CDC-QDX34165058/2022" "EPI_ISL_10877837" "OM949524.1" "Dakota Howard et al" "Quest Diagnostics Incorporated" "Centers for Disease Control and Prevention Division of Viral Diseases, Pathogen Discovery" "https://www.epicov.org/acknowledgement/78/37/EPI_ISL_10877837.json"
27084 "USA/WA-CDC-QDX34165065/2022" "EPI_ISL_10877854" "OM949541.1" "Dakota Howard et al" "Quest Diagnostics Incorporated" "Centers for Disease Control and Prevention Division of Viral Diseases, Pathogen Discovery" "https://www.epicov.org/acknowledgement/78/54/EPI_ISL_10877854.json"
27085 "USA/WA-CDC-QDX34165067/2022" "EPI_ISL_10877769" "OM949456.1" "Dakota Howard et al" "Quest Diagnostics Incorporated" "Centers for Disease Control and Prevention Division of Viral Diseases, Pathogen Discovery" "https://www.epicov.org/acknowledgement/77/69/EPI_ISL_10877769.json"
27086 "USA/WA-CDC-QDX34165069/2022" "EPI_ISL_10877888" "OM949575.1" "Dakota Howard et al" "Quest Diagnostics Incorporated" "Centers for Disease Control and Prevention Division of Viral Diseases, Pathogen Discovery" "https://www.epicov.org/acknowledgement/78/88/EPI_ISL_10877888.json"
27087 "USA/WA-CDC-QDX34165071/2022" "EPI_ISL_10877787" "OM949474.1" "Dakota Howard et al" "Quest Diagnostics Incorporated" "Centers for Disease Control and Prevention Division of Viral Diseases, Pathogen Discovery" "https://www.epicov.org/acknowledgement/77/87/EPI_ISL_10877787.json"
27088 "USA/WA-CDC-QDX34165072/2022" "EPI_ISL_10877839" "OM949526.1" "Dakota Howard et al" "Quest Diagnostics Incorporated" "Centers for Disease Control and Prevention Division of Viral Diseases, Pathogen Discovery" "https://www.epicov.org/acknowledgement/78/39/EPI_ISL_10877839.json"
27089 "USA/WA-CDC-QDX34165073/2022" "EPI_ISL_10877780" "OM949467.1" "Dakota Howard et al" "Quest Diagnostics Incorporated" "Centers for Disease Control and Prevention Division of Viral Diseases, Pathogen Discovery" "https://www.epicov.org/acknowledgement/77/80/EPI_ISL_10877780.json"
27090 "USA/WA-CDC-QDX34165075/2022" "EPI_ISL_10877876" "OM949563.1" "Dakota Howard et al" "Quest Diagnostics Incorporated" "Centers for Disease Control and Prevention Division of Viral Diseases, Pathogen Discovery" "https://www.epicov.org/acknowledgement/78/76/EPI_ISL_10877876.json"
27091 "USA/WA-CDC-QDX34165084/2022" "EPI_ISL_10877865" "OM949552.1" "Dakota Howard et al" "Quest Diagnostics Incorporated" "Centers for Disease Control and Prevention Division of Viral Diseases, Pathogen Discovery" "https://www.epicov.org/acknowledgement/78/65/EPI_ISL_10877865.json"
27092 "USA/WA-CDC-QDX34246706/2022" "EPI_ISL_10900922" "OM962044.1" "Dakota Howard et al" "Quest Diagnostics Incorporated" "Centers for Disease Control and Prevention Division of Viral Diseases, Pathogen Discovery" "https://www.epicov.org/acknowledgement/09/22/EPI_ISL_10900922.json"
27093 "USA/WA-CDC-QDX34246708/2022" "EPI_ISL_10901202" "OM962324.1" "Dakota Howard et al" "Quest Diagnostics Incorporated" "Centers for Disease Control and Prevention Division of Viral Diseases, Pathogen Discovery" "https://www.epicov.org/acknowledgement/12/02/EPI_ISL_10901202.json"
27094 "USA/WA-CDC-QDX34246709/2022" "EPI_ISL_10901121" "OM962243.1" "Dakota Howard et al" "Quest Diagnostics Incorporated" "Centers for Disease Control and Prevention Division of Viral Diseases, Pathogen Discovery" "https://www.epicov.org/acknowledgement/11/21/EPI_ISL_10901121.json"
27095 "USA/WA-CDC-QDX34246718/2022" "EPI_ISL_10901089" "OM962211.1" "Dakota Howard et al" "Quest Diagnostics Incorporated" "Centers for Disease Control and Prevention Division of Viral Diseases, Pathogen Discovery" "https://www.epicov.org/acknowledgement/10/89/EPI_ISL_10901089.json"
27096 "USA/WA-CDC-QDX34246720/2022" "EPI_ISL_10901178" "OM962300.1" "Dakota Howard et al" "Quest Diagnostics Incorporated" "Centers for Disease Control and Prevention Division of Viral Diseases, Pathogen Discovery" "https://www.epicov.org/acknowledgement/11/78/EPI_ISL_10901178.json"
27097 "USA/WA-CDC-QDX34246721/2022" "EPI_ISL_10901115" "OM962237.1" "Dakota Howard et al" "Quest Diagnostics Incorporated" "Centers for Disease Control and Prevention Division of Viral Diseases, Pathogen Discovery" "https://www.epicov.org/acknowledgement/11/15/EPI_ISL_10901115.json"
27098 "USA/WA-CDC-QDX34246733/2022" "EPI_ISL_10901161" "OM962283.1" "Dakota Howard et al" "Quest Diagnostics Incorporated" "Centers for Disease Control and Prevention Division of Viral Diseases, Pathogen Discovery" "https://www.epicov.org/acknowledgement/11/61/EPI_ISL_10901161.json"
27099 "USA/WA-CDC-QDX34246739/2022" "EPI_ISL_10901076" "OM962198.1" "Dakota Howard et al" "Quest Diagnostics Incorporated" "Centers for Disease Control and Prevention Division of Viral Diseases, Pathogen Discovery" "https://www.epicov.org/acknowledgement/10/76/EPI_ISL_10901076.json"
27100 "USA/WA-CDC-QDX34246744/2022" "EPI_ISL_10901099" "OM962221.1" "Dakota Howard et al" "Quest Diagnostics Incorporated" "Centers for Disease Control and Prevention Division of Viral Diseases, Pathogen Discovery" "https://www.epicov.org/acknowledgement/10/99/EPI_ISL_10901099.json"
27101 "USA/WA-CDC-QDX34246745/2022" "EPI_ISL_10901122" "OM962244.1" "Dakota Howard et al" "Quest Diagnostics Incorporated" "Centers for Disease Control and Prevention Division of Viral Diseases, Pathogen Discovery" "https://www.epicov.org/acknowledgement/11/22/EPI_ISL_10901122.json"
27102 "USA/WA-CDC-QDX34246747/2022" "EPI_ISL_10901106" "OM962228.1" "Dakota Howard et al" "Quest Diagnostics Incorporated" "Centers for Disease Control and Prevention Division of Viral Diseases, Pathogen Discovery" "https://www.epicov.org/acknowledgement/11/06/EPI_ISL_10901106.json"
27103 "USA/WA-CDC-QDX34246751/2022" "EPI_ISL_10901090" "OM962212.1" "Dakota Howard et al" "Quest Diagnostics Incorporated" "Centers for Disease Control and Prevention Division of Viral Diseases, Pathogen Discovery" "https://www.epicov.org/acknowledgement/10/90/EPI_ISL_10901090.json"
27104 "USA/WA-CDC-QDX34246752/2022" "EPI_ISL_10901192" "OM962314.1" "Dakota Howard et al" "Quest Diagnostics Incorporated" "Centers for Disease Control and Prevention Division of Viral Diseases, Pathogen Discovery" "https://www.epicov.org/acknowledgement/11/92/EPI_ISL_10901192.json"
27105 "USA/WA-CDC-QDX34246762/2022" "EPI_ISL_10901117" "OM962239.1" "Dakota Howard et al" "Quest Diagnostics Incorporated" "Centers for Disease Control and Prevention Division of Viral Diseases, Pathogen Discovery" "https://www.epicov.org/acknowledgement/11/17/EPI_ISL_10901117.json"
27106 "USA/WA-CDC-QDX34246764/2022" "EPI_ISL_10901195" "OM962317.1" "Dakota Howard et al" "Quest Diagnostics Incorporated" "Centers for Disease Control and Prevention Division of Viral Diseases, Pathogen Discovery" "https://www.epicov.org/acknowledgement/11/95/EPI_ISL_10901195.json"
27107 "USA/WA-CDC-QDX34246770/2022" "EPI_ISL_10901367" "OM962414.1" "Dakota Howard et al" "Quest Diagnostics Incorporated" "Centers for Disease Control and Prevention Division of Viral Diseases, Pathogen Discovery" "https://www.epicov.org/acknowledgement/13/67/EPI_ISL_10901367.json"
27108 "USA/WA-CDC-QDX34246771/2022" "EPI_ISL_10901320" "OM962368.1" "Dakota Howard et al" "Quest Diagnostics Incorporated" "Centers for Disease Control and Prevention Division of Viral Diseases, Pathogen Discovery" "https://www.epicov.org/acknowledgement/13/20/EPI_ISL_10901320.json"
27109 "USA/WA-CDC-QDX34246772/2022" "EPI_ISL_10901346" "OM962393.1" "Dakota Howard et al" "Quest Diagnostics Incorporated" "Centers for Disease Control and Prevention Division of Viral Diseases, Pathogen Discovery" "https://www.epicov.org/acknowledgement/13/46/EPI_ISL_10901346.json"
27110 "USA/WA-CDC-QDX34246773/2022" "EPI_ISL_10901242" "OM962364.1" "Dakota Howard et al" "Quest Diagnostics Incorporated" "Centers for Disease Control and Prevention Division of Viral Diseases, Pathogen Discovery" "https://www.epicov.org/acknowledgement/12/42/EPI_ISL_10901242.json"
27111 "USA/WA-CDC-QDX34246774/2022" "EPI_ISL_10901371" "OM962418.1" "Dakota Howard et al" "Quest Diagnostics Incorporated" "Centers for Disease Control and Prevention Division of Viral Diseases, Pathogen Discovery" "https://www.epicov.org/acknowledgement/13/71/EPI_ISL_10901371.json"
27112 "USA/WA-CDC-QDX34246775/2022" "EPI_ISL_10901351" "OM962398.1" "Dakota Howard et al" "Quest Diagnostics Incorporated" "Centers for Disease Control and Prevention Division of Viral Diseases, Pathogen Discovery" "https://www.epicov.org/acknowledgement/13/51/EPI_ISL_10901351.json"
27113 "USA/WA-CDC-QDX34246780/2022" "EPI_ISL_10901373" "OM962420.1" "Dakota Howard et al" "Quest Diagnostics Incorporated" "Centers for Disease Control and Prevention Division of Viral Diseases, Pathogen Discovery" "https://www.epicov.org/acknowledgement/13/73/EPI_ISL_10901373.json"
27114 "USA/WA-CDC-QDX34246781/2022" "EPI_ISL_10901240" "OM962362.1" "Dakota Howard et al" "Quest Diagnostics Incorporated" "Centers for Disease Control and Prevention Division of Viral Diseases, Pathogen Discovery" "https://www.epicov.org/acknowledgement/12/40/EPI_ISL_10901240.json"
27115 "USA/WA-CDC-QDX34246784/2022" "EPI_ISL_10901358" "OM962405.1" "Dakota Howard et al" "Quest Diagnostics Incorporated" "Centers for Disease Control and Prevention Division of Viral Diseases, Pathogen Discovery" "https://www.epicov.org/acknowledgement/13/58/EPI_ISL_10901358.json"
27116 "USA/WA-CDC-QDX34246785/2022" "EPI_ISL_10901244" "OM962366.1" "Dakota Howard et al" "Quest Diagnostics Incorporated" "Centers for Disease Control and Prevention Division of Viral Diseases, Pathogen Discovery" "https://www.epicov.org/acknowledgement/12/44/EPI_ISL_10901244.json"
27117 "USA/WA-CDC-QDX34246789/2022" "EPI_ISL_10901349" "OM962396.1" "Dakota Howard et al" "Quest Diagnostics Incorporated" "Centers for Disease Control and Prevention Division of Viral Diseases, Pathogen Discovery" "https://www.epicov.org/acknowledgement/13/49/EPI_ISL_10901349.json"
27118 "USA/WA-CDC-QDX34246792/2022" "EPI_ISL_10901214" "OM962336.1" "Dakota Howard et al" "Quest Diagnostics Incorporated" "Centers for Disease Control and Prevention Division of Viral Diseases, Pathogen Discovery" "https://www.epicov.org/acknowledgement/12/14/EPI_ISL_10901214.json"
27119 "USA/WA-CDC-QDX34246793/2022" "EPI_ISL_10901323" "OM962370.1" "Dakota Howard et al" "Quest Diagnostics Incorporated" "Centers for Disease Control and Prevention Division of Viral Diseases, Pathogen Discovery" "https://www.epicov.org/acknowledgement/13/23/EPI_ISL_10901323.json"
27120 "USA/WA-CDC-QDX34246794/2022" "EPI_ISL_10901343" "OM962390.1" "Dakota Howard et al" "Quest Diagnostics Incorporated" "Centers for Disease Control and Prevention Division of Viral Diseases, Pathogen Discovery" "https://www.epicov.org/acknowledgement/13/43/EPI_ISL_10901343.json"
27121 "USA/WA-CDC-QDX34246797/2022" "EPI_ISL_10901211" "OM962333.1" "Dakota Howard et al" "Quest Diagnostics Incorporated" "Centers for Disease Control and Prevention Division of Viral Diseases, Pathogen Discovery" "https://www.epicov.org/acknowledgement/12/11/EPI_ISL_10901211.json"
27122 "USA/WA-CDC-QDX34246798/2022" "EPI_ISL_10901330" "OM962377.1" "Dakota Howard et al" "Quest Diagnostics Incorporated" "Centers for Disease Control and Prevention Division of Viral Diseases, Pathogen Discovery" "https://www.epicov.org/acknowledgement/13/30/EPI_ISL_10901330.json"
27123 "USA/WA-CDC-QDX34246799/2022" "EPI_ISL_10901212" "OM962334.1" "Dakota Howard et al" "Quest Diagnostics Incorporated" "Centers for Disease Control and Prevention Division of Viral Diseases, Pathogen Discovery" "https://www.epicov.org/acknowledgement/12/12/EPI_ISL_10901212.json"
27124 "USA/WA-CDC-QDX34246803/2022" "EPI_ISL_10901341" "OM962388.1" "Dakota Howard et al" "Quest Diagnostics Incorporated" "Centers for Disease Control and Prevention Division of Viral Diseases, Pathogen Discovery" "https://www.epicov.org/acknowledgement/13/41/EPI_ISL_10901341.json"
27125 "USA/WA-CDC-QDX34634365/2022" "EPI_ISL_11253369" "ON034874.1" "Dakota Howard et al" "Quest Diagnostics Incorporated" "Centers for Disease Control and Prevention Division of Viral Diseases, Pathogen Discovery" "https://www.epicov.org/acknowledgement/33/69/EPI_ISL_11253369.json"
27126 "USA/WA-CDC-QDX34634366/2022" "EPI_ISL_11253460" "ON034965.1" "Dakota Howard et al" "Quest Diagnostics Incorporated" "Centers for Disease Control and Prevention Division of Viral Diseases, Pathogen Discovery" "https://www.epicov.org/acknowledgement/34/60/EPI_ISL_11253460.json"
27127 "USA/WA-CDC-QDX34634367/2022" "EPI_ISL_11253443" "ON034948.1" "Dakota Howard et al" "Quest Diagnostics Incorporated" "Centers for Disease Control and Prevention Division of Viral Diseases, Pathogen Discovery" "https://www.epicov.org/acknowledgement/34/43/EPI_ISL_11253443.json"
27128 "USA/WA-CDC-QDX34634371/2022" "EPI_ISL_11253420" "ON034925.1" "Dakota Howard et al" "Quest Diagnostics Incorporated" "Centers for Disease Control and Prevention Division of Viral Diseases, Pathogen Discovery" "https://www.epicov.org/acknowledgement/34/20/EPI_ISL_11253420.json"
27129 "USA/WA-CDC-QDX34634375/2022" "EPI_ISL_11253631" "ON035136.1" "Dakota Howard et al" "Quest Diagnostics Incorporated" "Centers for Disease Control and Prevention Division of Viral Diseases, Pathogen Discovery" "https://www.epicov.org/acknowledgement/36/31/EPI_ISL_11253631.json"
27130 "USA/WA-CDC-QDX34634376/2022" "EPI_ISL_11253793" "ON035298.1" "Dakota Howard et al" "Quest Diagnostics Incorporated" "Centers for Disease Control and Prevention Division of Viral Diseases, Pathogen Discovery" "https://www.epicov.org/acknowledgement/37/93/EPI_ISL_11253793.json"
27131 "USA/WA-CDC-QDX34634378/2022" "EPI_ISL_11253914" "ON035419.1" "Dakota Howard et al" "Quest Diagnostics Incorporated" "Centers for Disease Control and Prevention Division of Viral Diseases, Pathogen Discovery" "https://www.epicov.org/acknowledgement/39/14/EPI_ISL_11253914.json"
27132 "USA/WA-CDC-QDX34634384/2022" "EPI_ISL_11253579" "ON035084.1" "Dakota Howard et al" "Quest Diagnostics Incorporated" "Centers for Disease Control and Prevention Division of Viral Diseases, Pathogen Discovery" "https://www.epicov.org/acknowledgement/35/79/EPI_ISL_11253579.json"
27133 "USA/WA-CDC-QDX34634386/2022" "EPI_ISL_11253884" "ON035389.1" "Dakota Howard et al" "Quest Diagnostics Incorporated" "Centers for Disease Control and Prevention Division of Viral Diseases, Pathogen Discovery" "https://www.epicov.org/acknowledgement/38/84/EPI_ISL_11253884.json"
27134 "USA/WA-CDC-QDX34634392/2022" "EPI_ISL_11253808" "ON035313.1" "Dakota Howard et al" "Quest Diagnostics Incorporated" "Centers for Disease Control and Prevention Division of Viral Diseases, Pathogen Discovery" "https://www.epicov.org/acknowledgement/38/08/EPI_ISL_11253808.json"
27135 "USA/WA-CDC-QDX34746768/2022" "EPI_ISL_11498186" "ON083808.1" "Dakota Howard et al" "Quest Diagnostics Incorporated" "Centers for Disease Control and Prevention Division of Viral Diseases, Pathogen Discovery" "https://www.epicov.org/acknowledgement/81/86/EPI_ISL_11498186.json"
27136 "USA/WA-CDC-QDX34746769/2022" "EPI_ISL_11498212" "ON083834.1" "Dakota Howard et al" "Quest Diagnostics Incorporated" "Centers for Disease Control and Prevention Division of Viral Diseases, Pathogen Discovery" "https://www.epicov.org/acknowledgement/82/12/EPI_ISL_11498212.json"
27137 "USA/WA-CDC-QDX34746770/2022" "EPI_ISL_11498198" "ON083820.1" "Dakota Howard et al" "Quest Diagnostics Incorporated" "Centers for Disease Control and Prevention Division of Viral Diseases, Pathogen Discovery" "https://www.epicov.org/acknowledgement/81/98/EPI_ISL_11498198.json"
27138 "USA/WA-CDC-QDX34746772/2022" "EPI_ISL_11498228" "ON083850.1" "Dakota Howard et al" "Quest Diagnostics Incorporated" "Centers for Disease Control and Prevention Division of Viral Diseases, Pathogen Discovery" "https://www.epicov.org/acknowledgement/82/28/EPI_ISL_11498228.json"
27139 "USA/WA-CDC-QDX34746773/2022" "EPI_ISL_11498251" "ON083873.1" "Dakota Howard et al" "Quest Diagnostics Incorporated" "Centers for Disease Control and Prevention Division of Viral Diseases, Pathogen Discovery" "https://www.epicov.org/acknowledgement/82/51/EPI_ISL_11498251.json"
27140 "USA/WA-CDC-QDX34746774/2022" "EPI_ISL_11498193" "ON083815.1" "Dakota Howard et al" "Quest Diagnostics Incorporated" "Centers for Disease Control and Prevention Division of Viral Diseases, Pathogen Discovery" "https://www.epicov.org/acknowledgement/81/93/EPI_ISL_11498193.json"
27141 "USA/WA-CDC-QDX34746775/2022" "EPI_ISL_11498234" "ON083856.1" "Dakota Howard et al" "Quest Diagnostics Incorporated" "Centers for Disease Control and Prevention Division of Viral Diseases, Pathogen Discovery" "https://www.epicov.org/acknowledgement/82/34/EPI_ISL_11498234.json"
27142 "USA/WA-CDC-QDX34746776/2022" "EPI_ISL_11498226" "ON083848.1" "Dakota Howard et al" "Quest Diagnostics Incorporated" "Centers for Disease Control and Prevention Division of Viral Diseases, Pathogen Discovery" "https://www.epicov.org/acknowledgement/82/26/EPI_ISL_11498226.json"
27143 "USA/WA-CDC-QDX34746778/2022" "EPI_ISL_11498207" "ON083829.1" "Dakota Howard et al" "Quest Diagnostics Incorporated" "Centers for Disease Control and Prevention Division of Viral Diseases, Pathogen Discovery" "https://www.epicov.org/acknowledgement/82/07/EPI_ISL_11498207.json"
27144 "USA/WA-CDC-QDX34746780/2022" "EPI_ISL_11498349" "ON083971.1" "Dakota Howard et al" "Quest Diagnostics Incorporated" "Centers for Disease Control and Prevention Division of Viral Diseases, Pathogen Discovery" "https://www.epicov.org/acknowledgement/83/49/EPI_ISL_11498349.json"
27145 "USA/WA-CDC-QDX34746782/2022" "EPI_ISL_11498277" "ON083899.1" "Dakota Howard et al" "Quest Diagnostics Incorporated" "Centers for Disease Control and Prevention Division of Viral Diseases, Pathogen Discovery" "https://www.epicov.org/acknowledgement/82/77/EPI_ISL_11498277.json"
27146 "USA/WA-CDC-QDX34746785/2022" "EPI_ISL_11498264" "ON083886.1" "Dakota Howard et al" "Quest Diagnostics Incorporated" "Centers for Disease Control and Prevention Division of Viral Diseases, Pathogen Discovery" "https://www.epicov.org/acknowledgement/82/64/EPI_ISL_11498264.json"
27147 "USA/WA-CDC-QDX34746795/2022" "EPI_ISL_11498400" "ON084022.1" "Dakota Howard et al" "Quest Diagnostics Incorporated" "Centers for Disease Control and Prevention Division of Viral Diseases, Pathogen Discovery" "https://www.epicov.org/acknowledgement/84/00/EPI_ISL_11498400.json"
27148 "USA/WA-CDC-QDX34746796/2022" "EPI_ISL_11498568" "ON084190.1" "Dakota Howard et al" "Quest Diagnostics Incorporated" "Centers for Disease Control and Prevention Division of Viral Diseases, Pathogen Discovery" "https://www.epicov.org/acknowledgement/85/68/EPI_ISL_11498568.json"
27149 "USA/WA-CDC-QDX34746798/2022" "EPI_ISL_11498443" "ON084065.1" "Dakota Howard et al" "Quest Diagnostics Incorporated" "Centers for Disease Control and Prevention Division of Viral Diseases, Pathogen Discovery" "https://www.epicov.org/acknowledgement/84/43/EPI_ISL_11498443.json"
27150 "USA/WA-CDC-QDX34746800/2022" "EPI_ISL_11498750" "ON084372.1" "Dakota Howard et al" "Quest Diagnostics Incorporated" "Centers for Disease Control and Prevention Division of Viral Diseases, Pathogen Discovery" "https://www.epicov.org/acknowledgement/87/50/EPI_ISL_11498750.json"
27151 "USA/WA-CDC-QDX34746805/2022" "EPI_ISL_11498687" "ON084309.1" "Dakota Howard et al" "Quest Diagnostics Incorporated" "Centers for Disease Control and Prevention Division of Viral Diseases, Pathogen Discovery" "https://www.epicov.org/acknowledgement/86/87/EPI_ISL_11498687.json"
27152 "USA/WA-CDC-QDX34746811/2022" "EPI_ISL_11498710" "ON084332.1" "Dakota Howard et al" "Quest Diagnostics Incorporated" "Centers for Disease Control and Prevention Division of Viral Diseases, Pathogen Discovery" "https://www.epicov.org/acknowledgement/87/10/EPI_ISL_11498710.json"
27153 "USA/WA-CDC-QDX34746812/2022" "EPI_ISL_11498667" "ON084289.1" "Dakota Howard et al" "Quest Diagnostics Incorporated" "Centers for Disease Control and Prevention Division of Viral Diseases, Pathogen Discovery" "https://www.epicov.org/acknowledgement/86/67/EPI_ISL_11498667.json"
27154 "USA/WA-CDC-QDX34789768/2022" "EPI_ISL_11498504" "ON084126.1" "Dakota Howard et al" "Quest Diagnostics Incorporated" "Centers for Disease Control and Prevention Division of Viral Diseases, Pathogen Discovery" "https://www.epicov.org/acknowledgement/85/04/EPI_ISL_11498504.json"
27155 "USA/WA-CDC-QDX34884669/2022" "EPI_ISL_11578962" "ON111629.1" "Dakota Howard et al" "Quest Diagnostics Incorporated" "Centers for Disease Control and Prevention Division of Viral Diseases, Pathogen Discovery" "https://www.epicov.org/acknowledgement/89/62/EPI_ISL_11578962.json"
27156 "USA/WA-CDC-QDX34884672/2022" "EPI_ISL_11578974" "ON111641.1" "Dakota Howard et al" "Quest Diagnostics Incorporated" "Centers for Disease Control and Prevention Division of Viral Diseases, Pathogen Discovery" "https://www.epicov.org/acknowledgement/89/74/EPI_ISL_11578974.json"
27157 "USA/WA-CDC-QDX34884675/2022" "EPI_ISL_11578979" "ON111646.1" "Dakota Howard et al" "Quest Diagnostics Incorporated" "Centers for Disease Control and Prevention Division of Viral Diseases, Pathogen Discovery" "https://www.epicov.org/acknowledgement/89/79/EPI_ISL_11578979.json"
27158 "USA/WA-CDC-QDX34884676/2022" "EPI_ISL_11578964" "ON111631.1" "Dakota Howard et al" "Quest Diagnostics Incorporated" "Centers for Disease Control and Prevention Division of Viral Diseases, Pathogen Discovery" "https://www.epicov.org/acknowledgement/89/64/EPI_ISL_11578964.json"
27159 "USA/WA-CDC-QDX34884681/2022" "EPI_ISL_11579167" "ON111834.1" "Dakota Howard et al" "Quest Diagnostics Incorporated" "Centers for Disease Control and Prevention Division of Viral Diseases, Pathogen Discovery" "https://www.epicov.org/acknowledgement/91/67/EPI_ISL_11579167.json"
27160 "USA/WA-CDC-QDX34884682/2022" "EPI_ISL_11579112" "ON111779.1" "Dakota Howard et al" "Quest Diagnostics Incorporated" "Centers for Disease Control and Prevention Division of Viral Diseases, Pathogen Discovery" "https://www.epicov.org/acknowledgement/91/12/EPI_ISL_11579112.json"
27161 "USA/WA-CDC-QDX34884683/2022" "EPI_ISL_11579089" "ON111756.1" "Dakota Howard et al" "Quest Diagnostics Incorporated" "Centers for Disease Control and Prevention Division of Viral Diseases, Pathogen Discovery" "https://www.epicov.org/acknowledgement/90/89/EPI_ISL_11579089.json"
27162 "USA/WA-CDC-QDX34884686/2022" "EPI_ISL_11579165" "ON111832.1" "Dakota Howard et al" "Quest Diagnostics Incorporated" "Centers for Disease Control and Prevention Division of Viral Diseases, Pathogen Discovery" "https://www.epicov.org/acknowledgement/91/65/EPI_ISL_11579165.json"
27163 "USA/WA-CDC-QDX34884688/2022" "EPI_ISL_11579108" "ON111775.1" "Dakota Howard et al" "Quest Diagnostics Incorporated" "Centers for Disease Control and Prevention Division of Viral Diseases, Pathogen Discovery" "https://www.epicov.org/acknowledgement/91/08/EPI_ISL_11579108.json"
27164 "USA/WA-CDC-QDX34992982/2022" "EPI_ISL_11628273" "ON117915.1" "Dakota Howard et al" "Quest Diagnostics Incorporated" "Centers for Disease Control and Prevention Division of Viral Diseases, Pathogen Discovery" "https://www.epicov.org/acknowledgement/82/73/EPI_ISL_11628273.json"
27165 "USA/WA-CDC-QDX34992983/2022" "EPI_ISL_11628267" "ON117909.1" "Dakota Howard et al" "Quest Diagnostics Incorporated" "Centers for Disease Control and Prevention Division of Viral Diseases, Pathogen Discovery" "https://www.epicov.org/acknowledgement/82/67/EPI_ISL_11628267.json"
27166 "USA/WA-CDC-QDX34992991/2022" "EPI_ISL_11628295" "ON117937.1" "Dakota Howard et al" "Quest Diagnostics Incorporated" "Centers for Disease Control and Prevention Division of Viral Diseases, Pathogen Discovery" "https://www.epicov.org/acknowledgement/82/95/EPI_ISL_11628295.json"
27167 "USA/WA-CDC-QDX34992992/2022" "EPI_ISL_11628307" "ON117949.1" "Dakota Howard et al" "Quest Diagnostics Incorporated" "Centers for Disease Control and Prevention Division of Viral Diseases, Pathogen Discovery" "https://www.epicov.org/acknowledgement/83/07/EPI_ISL_11628307.json"
27168 "USA/WA-CDC-QDX34992996/2022" "EPI_ISL_11628352" "ON117994.1" "Dakota Howard et al" "Quest Diagnostics Incorporated" "Centers for Disease Control and Prevention Division of Viral Diseases, Pathogen Discovery" "https://www.epicov.org/acknowledgement/83/52/EPI_ISL_11628352.json"
27169 "USA/WA-CDC-QDX34992997/2022" "EPI_ISL_11628435" "ON118077.1" "Dakota Howard et al" "Quest Diagnostics Incorporated" "Centers for Disease Control and Prevention Division of Viral Diseases, Pathogen Discovery" "https://www.epicov.org/acknowledgement/84/35/EPI_ISL_11628435.json"
27170 "USA/WA-CDC-QDX34992998/2022" "EPI_ISL_11628495" "ON118137.1" "Dakota Howard et al" "Quest Diagnostics Incorporated" "Centers for Disease Control and Prevention Division of Viral Diseases, Pathogen Discovery" "https://www.epicov.org/acknowledgement/84/95/EPI_ISL_11628495.json"
27171 "USA/WA-CDC-QDX34992999/2022" "EPI_ISL_11628458" "ON118100.1" "Dakota Howard et al" "Quest Diagnostics Incorporated" "Centers for Disease Control and Prevention Division of Viral Diseases, Pathogen Discovery" "https://www.epicov.org/acknowledgement/84/58/EPI_ISL_11628458.json"
27172 "USA/WA-CDC-QDX34993000/2022" "EPI_ISL_11628387" "ON118029.1" "Dakota Howard et al" "Quest Diagnostics Incorporated" "Centers for Disease Control and Prevention Division of Viral Diseases, Pathogen Discovery" "https://www.epicov.org/acknowledgement/83/87/EPI_ISL_11628387.json"
27173 "USA/WA-CDC-QDX34993001/2022" "EPI_ISL_11628393" "ON118035.1" "Dakota Howard et al" "Quest Diagnostics Incorporated" "Centers for Disease Control and Prevention Division of Viral Diseases, Pathogen Discovery" "https://www.epicov.org/acknowledgement/83/93/EPI_ISL_11628393.json"
27174 "USA/WA-CDC-QDX34993002/2022" "EPI_ISL_11628490" "ON118132.1" "Dakota Howard et al" "Quest Diagnostics Incorporated" "Centers for Disease Control and Prevention Division of Viral Diseases, Pathogen Discovery" "https://www.epicov.org/acknowledgement/84/90/EPI_ISL_11628490.json"
27175 "USA/WA-CDC-QDX34993003/2022" "EPI_ISL_11628504" "ON118146.1" "Dakota Howard et al" "Quest Diagnostics Incorporated" "Centers for Disease Control and Prevention Division of Viral Diseases, Pathogen Discovery" "https://www.epicov.org/acknowledgement/85/04/EPI_ISL_11628504.json"
27176 "USA/WA-CDC-QDX34993004/2022" "EPI_ISL_11628467" "ON118109.1" "Dakota Howard et al" "Quest Diagnostics Incorporated" "Centers for Disease Control and Prevention Division of Viral Diseases, Pathogen Discovery" "https://www.epicov.org/acknowledgement/84/67/EPI_ISL_11628467.json"
27177 "USA/WA-CDC-QDX35136272/2022" "EPI_ISL_11862368" "ON176755.1" "Dakota Howard et al" "Quest Diagnostics Incorporated" "Centers for Disease Control and Prevention Division of Viral Diseases, Pathogen Discovery" "https://www.epicov.org/acknowledgement/23/68/EPI_ISL_11862368.json"
27178 "USA/WA-CDC-QDX35136276/2022" "EPI_ISL_11862556" "ON176861.1" "Dakota Howard et al" "Quest Diagnostics Incorporated" "Centers for Disease Control and Prevention Division of Viral Diseases, Pathogen Discovery" "https://www.epicov.org/acknowledgement/25/56/EPI_ISL_11862556.json"
27179 "USA/WA-CDC-QDX35136277/2022" "EPI_ISL_11862478" "ON176810.1" "Dakota Howard et al" "Quest Diagnostics Incorporated" "Centers for Disease Control and Prevention Division of Viral Diseases, Pathogen Discovery" "https://www.epicov.org/acknowledgement/24/78/EPI_ISL_11862478.json"
27180 "USA/WA-CDC-QDX35136281/2022" "EPI_ISL_11862669" "ON176974.1" "Dakota Howard et al" "Quest Diagnostics Incorporated" "Centers for Disease Control and Prevention Division of Viral Diseases, Pathogen Discovery" "https://www.epicov.org/acknowledgement/26/69/EPI_ISL_11862669.json"
27181 "USA/WA-CDC-QDX35136284/2022" "EPI_ISL_11862648" "ON176953.1" "Dakota Howard et al" "Quest Diagnostics Incorporated" "Centers for Disease Control and Prevention Division of Viral Diseases, Pathogen Discovery" "https://www.epicov.org/acknowledgement/26/48/EPI_ISL_11862648.json"
27182 "USA/WA-CDC-QDX35136285/2022" "EPI_ISL_11863075" "ON177380.1" "Dakota Howard et al" "Quest Diagnostics Incorporated" "Centers for Disease Control and Prevention Division of Viral Diseases, Pathogen Discovery" "https://www.epicov.org/acknowledgement/30/75/EPI_ISL_11863075.json"
27183 "USA/WA-CDC-QDX35136286/2022" "EPI_ISL_11863199" "ON177504.1" "Dakota Howard et al" "Quest Diagnostics Incorporated" "Centers for Disease Control and Prevention Division of Viral Diseases, Pathogen Discovery" "https://www.epicov.org/acknowledgement/31/99/EPI_ISL_11863199.json"
27184 "USA/WA-CDC-QDX35136287/2022" "EPI_ISL_11863099" "ON177404.1" "Dakota Howard et al" "Quest Diagnostics Incorporated" "Centers for Disease Control and Prevention Division of Viral Diseases, Pathogen Discovery" "https://www.epicov.org/acknowledgement/30/99/EPI_ISL_11863099.json"
27185 "USA/WA-CDC-QDX35136288/2022" "EPI_ISL_11862730" "ON177035.1" "Dakota Howard et al" "Quest Diagnostics Incorporated" "Centers for Disease Control and Prevention Division of Viral Diseases, Pathogen Discovery" "https://www.epicov.org/acknowledgement/27/30/EPI_ISL_11862730.json"
27186 "USA/WA-CDC-QDX35136289/2022" "EPI_ISL_11862619" "ON176924.1" "Dakota Howard et al" "Quest Diagnostics Incorporated" "Centers for Disease Control and Prevention Division of Viral Diseases, Pathogen Discovery" "https://www.epicov.org/acknowledgement/26/19/EPI_ISL_11862619.json"
27187 "USA/WA-CDC-QDX35136290/2022" "EPI_ISL_11863104" "ON177409.1" "Dakota Howard et al" "Quest Diagnostics Incorporated" "Centers for Disease Control and Prevention Division of Viral Diseases, Pathogen Discovery" "https://www.epicov.org/acknowledgement/31/04/EPI_ISL_11863104.json"
27188 "USA/WA-CDC-QDX35136291/2022" "EPI_ISL_11862906" "ON177211.1" "Dakota Howard et al" "Quest Diagnostics Incorporated" "Centers for Disease Control and Prevention Division of Viral Diseases, Pathogen Discovery" "https://www.epicov.org/acknowledgement/29/06/EPI_ISL_11862906.json"
27189 "USA/WA-CDC-QDX35136293/2022" "EPI_ISL_11863553" "ON177857.1" "Dakota Howard et al" "Quest Diagnostics Incorporated" "Centers for Disease Control and Prevention Division of Viral Diseases, Pathogen Discovery" "https://www.epicov.org/acknowledgement/35/53/EPI_ISL_11863553.json"
27190 "USA/WA-CDC-QDX35136294/2022" "EPI_ISL_11863304" "ON177609.1" "Dakota Howard et al" "Quest Diagnostics Incorporated" "Centers for Disease Control and Prevention Division of Viral Diseases, Pathogen Discovery" "https://www.epicov.org/acknowledgement/33/04/EPI_ISL_11863304.json"
27191 "USA/WA-CDC-QDX35136295/2022" "EPI_ISL_11863338" "ON177643.1" "Dakota Howard et al" "Quest Diagnostics Incorporated" "Centers for Disease Control and Prevention Division of Viral Diseases, Pathogen Discovery" "https://www.epicov.org/acknowledgement/33/38/EPI_ISL_11863338.json"
27192 "USA/WA-CDC-QDX35136296/2022" "EPI_ISL_11863573" "ON177877.1" "Dakota Howard et al" "Quest Diagnostics Incorporated" "Centers for Disease Control and Prevention Division of Viral Diseases, Pathogen Discovery" "https://www.epicov.org/acknowledgement/35/73/EPI_ISL_11863573.json"
27193 "USA/WA-CDC-QDX35136297/2022" "EPI_ISL_11863439" "ON177743.1" "Dakota Howard et al" "Quest Diagnostics Incorporated" "Centers for Disease Control and Prevention Division of Viral Diseases, Pathogen Discovery" "https://www.epicov.org/acknowledgement/34/39/EPI_ISL_11863439.json"
27194 "USA/WA-CDC-QDX35136298/2022" "EPI_ISL_11863256" "ON177561.1" "Dakota Howard et al" "Quest Diagnostics Incorporated" "Centers for Disease Control and Prevention Division of Viral Diseases, Pathogen Discovery" "https://www.epicov.org/acknowledgement/32/56/EPI_ISL_11863256.json"
27195 "USA/WA-CDC-QDX35177038/2022" "EPI_ISL_11862353" "ON176740.1" "Dakota Howard et al" "Quest Diagnostics Incorporated" "Centers for Disease Control and Prevention Division of Viral Diseases, Pathogen Discovery" "https://www.epicov.org/acknowledgement/23/53/EPI_ISL_11862353.json"
27196 "USA/WA-CDC-QDX35177041/2022" "EPI_ISL_11862361" "ON176748.1" "Dakota Howard et al" "Quest Diagnostics Incorporated" "Centers for Disease Control and Prevention Division of Viral Diseases, Pathogen Discovery" "https://www.epicov.org/acknowledgement/23/61/EPI_ISL_11862361.json"
27197 "USA/WA-CDC-QDX35177044/2022" "EPI_ISL_11862356" "ON176743.1" "Dakota Howard et al" "Quest Diagnostics Incorporated" "Centers for Disease Control and Prevention Division of Viral Diseases, Pathogen Discovery" "https://www.epicov.org/acknowledgement/23/56/EPI_ISL_11862356.json"
27198 "USA/WA-CDC-QDX35239951/2022" "EPI_ISL_11951574" "ON203345.1" "Dakota Howard et al" "Quest Diagnostics Incorporated" "Centers for Disease Control and Prevention Division of Viral Diseases, Pathogen Discovery" "https://www.epicov.org/acknowledgement/15/74/EPI_ISL_11951574.json"
27199 "USA/WA-CDC-QDX35239953/2022" "EPI_ISL_11863881" "ON178185.1" "Dakota Howard et al" "Quest Diagnostics Incorporated" "Centers for Disease Control and Prevention Division of Viral Diseases, Pathogen Discovery" "https://www.epicov.org/acknowledgement/38/81/EPI_ISL_11863881.json"
27200 "USA/WA-CDC-QDX35239954/2022" "EPI_ISL_11951545" "ON203332.1" "Dakota Howard et al" "Quest Diagnostics Incorporated" "Centers for Disease Control and Prevention Division of Viral Diseases, Pathogen Discovery" "https://www.epicov.org/acknowledgement/15/45/EPI_ISL_11951545.json"
27201 "USA/WA-CDC-QDX35239956/2022" "EPI_ISL_11863954" "ON178258.1" "Dakota Howard et al" "Quest Diagnostics Incorporated" "Centers for Disease Control and Prevention Division of Viral Diseases, Pathogen Discovery" "https://www.epicov.org/acknowledgement/39/54/EPI_ISL_11863954.json"
27202 "USA/WA-CDC-QDX35239959/2022" "EPI_ISL_11863933" "ON178237.1" "Dakota Howard et al" "Quest Diagnostics Incorporated" "Centers for Disease Control and Prevention Division of Viral Diseases, Pathogen Discovery" "https://www.epicov.org/acknowledgement/39/33/EPI_ISL_11863933.json"
27203 "USA/WA-CDC-QDX35239960/2022" "EPI_ISL_11863907" "ON178211.1" "Dakota Howard et al" "Quest Diagnostics Incorporated" "Centers for Disease Control and Prevention Division of Viral Diseases, Pathogen Discovery" "https://www.epicov.org/acknowledgement/39/07/EPI_ISL_11863907.json"
27204 "USA/WA-CDC-QDX35239963/2022" "EPI_ISL_11863938" "ON178242.1" "Dakota Howard et al" "Quest Diagnostics Incorporated" "Centers for Disease Control and Prevention Division of Viral Diseases, Pathogen Discovery" "https://www.epicov.org/acknowledgement/39/38/EPI_ISL_11863938.json"
27205 "USA/WA-CDC-QDX35281750/2022" "EPI_ISL_11864097" "ON178401.1" "Dakota Howard et al" "Quest Diagnostics Incorporated" "Centers for Disease Control and Prevention Division of Viral Diseases, Pathogen Discovery" "https://www.epicov.org/acknowledgement/40/97/EPI_ISL_11864097.json"
27206 "USA/WA-CDC-QDX35281751/2022" "EPI_ISL_11864063" "ON178367.1" "Dakota Howard et al" "Quest Diagnostics Incorporated" "Centers for Disease Control and Prevention Division of Viral Diseases, Pathogen Discovery" "https://www.epicov.org/acknowledgement/40/63/EPI_ISL_11864063.json"
27207 "USA/WA-CDC-QDX35326570/2022" "EPI_ISL_12148810" "ON270154.1" "Dakota Howard et al" "Quest Diagnostics Incorporated" "Centers for Disease Control and Prevention Division of Viral Diseases, Pathogen Discovery" "https://www.epicov.org/acknowledgement/88/10/EPI_ISL_12148810.json"
27208 "USA/WA-CDC-QDX35374742/2022" "EPI_ISL_12148642" "ON269986.1" "Dakota Howard et al" "Quest Diagnostics Incorporated" "Centers for Disease Control and Prevention Division of Viral Diseases, Pathogen Discovery" "https://www.epicov.org/acknowledgement/86/42/EPI_ISL_12148642.json"
27209 "USA/WA-CDC-QDX35374743/2022" "EPI_ISL_12148634" "ON269978.1" "Dakota Howard et al" "Quest Diagnostics Incorporated" "Centers for Disease Control and Prevention Division of Viral Diseases, Pathogen Discovery" "https://www.epicov.org/acknowledgement/86/34/EPI_ISL_12148634.json"
27210 "USA/WA-CDC-QDX35374744/2022" "EPI_ISL_12148620" "ON269964.1" "Dakota Howard et al" "Quest Diagnostics Incorporated" "Centers for Disease Control and Prevention Division of Viral Diseases, Pathogen Discovery" "https://www.epicov.org/acknowledgement/86/20/EPI_ISL_12148620.json"
27211 "USA/WA-CDC-QDX35374745/2022" "EPI_ISL_12148719" "ON270063.1" "Dakota Howard et al" "Quest Diagnostics Incorporated" "Centers for Disease Control and Prevention Division of Viral Diseases, Pathogen Discovery" "https://www.epicov.org/acknowledgement/87/19/EPI_ISL_12148719.json"
27212 "USA/WA-CDC-QDX35374746/2022" "EPI_ISL_12148674" "ON270018.1" "Dakota Howard et al" "Quest Diagnostics Incorporated" "Centers for Disease Control and Prevention Division of Viral Diseases, Pathogen Discovery" "https://www.epicov.org/acknowledgement/86/74/EPI_ISL_12148674.json"
27213 "USA/WA-CDC-QDX35374747/2022" "EPI_ISL_12148637" "ON269981.1" "Dakota Howard et al" "Quest Diagnostics Incorporated" "Centers for Disease Control and Prevention Division of Viral Diseases, Pathogen Discovery" "https://www.epicov.org/acknowledgement/86/37/EPI_ISL_12148637.json"
27214 "USA/WA-CDC-QDX35374749/2022" "EPI_ISL_12149032" "ON270376.1" "Dakota Howard et al" "Quest Diagnostics Incorporated" "Centers for Disease Control and Prevention Division of Viral Diseases, Pathogen Discovery" "https://www.epicov.org/acknowledgement/90/32/EPI_ISL_12149032.json"
27215 "USA/WA-CDC-QDX35374750/2022" "EPI_ISL_12148840" "ON270184.1" "Dakota Howard et al" "Quest Diagnostics Incorporated" "Centers for Disease Control and Prevention Division of Viral Diseases, Pathogen Discovery" "https://www.epicov.org/acknowledgement/88/40/EPI_ISL_12148840.json"
27216 "USA/WA-CDC-QDX35374754/2022" "EPI_ISL_12148895" "ON270239.1" "Dakota Howard et al" "Quest Diagnostics Incorporated" "Centers for Disease Control and Prevention Division of Viral Diseases, Pathogen Discovery" "https://www.epicov.org/acknowledgement/88/95/EPI_ISL_12148895.json"
27217 "USA/WA-CDC-QDX35374755/2022" "EPI_ISL_12148949" "ON270293.1" "Dakota Howard et al" "Quest Diagnostics Incorporated" "Centers for Disease Control and Prevention Division of Viral Diseases, Pathogen Discovery" "https://www.epicov.org/acknowledgement/89/49/EPI_ISL_12148949.json"
27218 "USA/WA-CDC-QDX35374757/2022" "EPI_ISL_12148948" "ON270292.1" "Dakota Howard et al" "Quest Diagnostics Incorporated" "Centers for Disease Control and Prevention Division of Viral Diseases, Pathogen Discovery" "https://www.epicov.org/acknowledgement/89/48/EPI_ISL_12148948.json"
27219 "USA/WA-CDC-QDX35374760/2022" "EPI_ISL_12149036" "ON270380.1" "Dakota Howard et al" "Quest Diagnostics Incorporated" "Centers for Disease Control and Prevention Division of Viral Diseases, Pathogen Discovery" "https://www.epicov.org/acknowledgement/90/36/EPI_ISL_12149036.json"
27220 "USA/WA-CDC-QDX35374761/2022" "EPI_ISL_12148996" "ON270340.1" "Dakota Howard et al" "Quest Diagnostics Incorporated" "Centers for Disease Control and Prevention Division of Viral Diseases, Pathogen Discovery" "https://www.epicov.org/acknowledgement/89/96/EPI_ISL_12148996.json"
27221 "USA/WA-CDC-QDX35374762/2022" "EPI_ISL_12149214" "ON270558.1" "Dakota Howard et al" "Quest Diagnostics Incorporated" "Centers for Disease Control and Prevention Division of Viral Diseases, Pathogen Discovery" "https://www.epicov.org/acknowledgement/92/14/EPI_ISL_12149214.json"
27222 "USA/WA-CDC-QDX35374764/2022" "EPI_ISL_12149219" "ON270563.1" "Dakota Howard et al" "Quest Diagnostics Incorporated" "Centers for Disease Control and Prevention Division of Viral Diseases, Pathogen Discovery" "https://www.epicov.org/acknowledgement/92/19/EPI_ISL_12149219.json"
27223 "USA/WA-CDC-QDX35374768/2022" "EPI_ISL_12149248" "ON270592.1" "Dakota Howard et al" "Quest Diagnostics Incorporated" "Centers for Disease Control and Prevention Division of Viral Diseases, Pathogen Discovery" "https://www.epicov.org/acknowledgement/92/48/EPI_ISL_12149248.json"
27224 "USA/WA-CDC-QDX35483812/2022" "EPI_ISL_12118097" "ON255256.1" "Dakota Howard et al" "Quest Diagnostics Incorporated" "Centers for Disease Control and Prevention Division of Viral Diseases, Pathogen Discovery" "https://www.epicov.org/acknowledgement/80/97/EPI_ISL_12118097.json"
27225 "USA/WA-CDC-QDX35483818/2022" "EPI_ISL_12118087" "ON255246.1" "Dakota Howard et al" "Quest Diagnostics Incorporated" "Centers for Disease Control and Prevention Division of Viral Diseases, Pathogen Discovery" "https://www.epicov.org/acknowledgement/80/87/EPI_ISL_12118087.json"
27226 "USA/WA-CDC-QDX35483820/2022" "EPI_ISL_12118126" "ON255285.1" "Dakota Howard et al" "Quest Diagnostics Incorporated" "Centers for Disease Control and Prevention Division of Viral Diseases, Pathogen Discovery" "https://www.epicov.org/acknowledgement/81/26/EPI_ISL_12118126.json"
27227 "USA/WA-CDC-QDX35483821/2022" "EPI_ISL_12118118" "ON255277.1" "Dakota Howard et al" "Quest Diagnostics Incorporated" "Centers for Disease Control and Prevention Division of Viral Diseases, Pathogen Discovery" "https://www.epicov.org/acknowledgement/81/18/EPI_ISL_12118118.json"
27228 "USA/WA-CDC-QDX35483822/2022" "EPI_ISL_12118103" "ON255262.1" "Dakota Howard et al" "Quest Diagnostics Incorporated" "Centers for Disease Control and Prevention Division of Viral Diseases, Pathogen Discovery" "https://www.epicov.org/acknowledgement/81/03/EPI_ISL_12118103.json"
27229 "USA/WA-CDC-QDX35483823/2022" "EPI_ISL_12149499" "ON270843.1" "Dakota Howard et al" "Quest Diagnostics Incorporated" "Centers for Disease Control and Prevention Division of Viral Diseases, Pathogen Discovery" "https://www.epicov.org/acknowledgement/94/99/EPI_ISL_12149499.json"
27230 "USA/WA-CDC-QDX35483825/2022" "EPI_ISL_12118216" "ON255375.1" "Dakota Howard et al" "Quest Diagnostics Incorporated" "Centers for Disease Control and Prevention Division of Viral Diseases, Pathogen Discovery" "https://www.epicov.org/acknowledgement/82/16/EPI_ISL_12118216.json"
27231 "USA/WA-CDC-QDX35483826/2022" "EPI_ISL_12118169" "ON255328.1" "Dakota Howard et al" "Quest Diagnostics Incorporated" "Centers for Disease Control and Prevention Division of Viral Diseases, Pathogen Discovery" "https://www.epicov.org/acknowledgement/81/69/EPI_ISL_12118169.json"
27232 "USA/WA-CDC-QDX35483827/2022" "EPI_ISL_12149602" "ON270946.1" "Dakota Howard et al" "Quest Diagnostics Incorporated" "Centers for Disease Control and Prevention Division of Viral Diseases, Pathogen Discovery" "https://www.epicov.org/acknowledgement/96/02/EPI_ISL_12149602.json"
27233 "USA/WA-CDC-QDX35483829/2022" "EPI_ISL_12118146" "ON255305.1" "Dakota Howard et al" "Quest Diagnostics Incorporated" "Centers for Disease Control and Prevention Division of Viral Diseases, Pathogen Discovery" "https://www.epicov.org/acknowledgement/81/46/EPI_ISL_12118146.json"
27234 "USA/WA-CDC-QDX35483831/2022" "EPI_ISL_12118205" "ON255364.1" "Dakota Howard et al" "Quest Diagnostics Incorporated" "Centers for Disease Control and Prevention Division of Viral Diseases, Pathogen Discovery" "https://www.epicov.org/acknowledgement/82/05/EPI_ISL_12118205.json"
27235 "USA/WA-CDC-QDX35483832/2022" "EPI_ISL_12118221" "ON255380.1" "Dakota Howard et al" "Quest Diagnostics Incorporated" "Centers for Disease Control and Prevention Division of Viral Diseases, Pathogen Discovery" "https://www.epicov.org/acknowledgement/82/21/EPI_ISL_12118221.json"
27236 "USA/WA-CDC-QDX35483833/2022" "EPI_ISL_12118143" "ON255302.1" "Dakota Howard et al" "Quest Diagnostics Incorporated" "Centers for Disease Control and Prevention Division of Viral Diseases, Pathogen Discovery" "https://www.epicov.org/acknowledgement/81/43/EPI_ISL_12118143.json"
27237 "USA/WA-CDC-QDX35483835/2022" "EPI_ISL_12118254" "ON255413.1" "Dakota Howard et al" "Quest Diagnostics Incorporated" "Centers for Disease Control and Prevention Division of Viral Diseases, Pathogen Discovery" "https://www.epicov.org/acknowledgement/82/54/EPI_ISL_12118254.json"
27238 "USA/WA-CDC-QDX35483836/2022" "EPI_ISL_12118255" "ON255414.1" "Dakota Howard et al" "Quest Diagnostics Incorporated" "Centers for Disease Control and Prevention Division of Viral Diseases, Pathogen Discovery" "https://www.epicov.org/acknowledgement/82/55/EPI_ISL_12118255.json"
27239 "USA/WA-CDC-QDX35483837/2022" "EPI_ISL_12118246" "ON255405.1" "Dakota Howard et al" "Quest Diagnostics Incorporated" "Centers for Disease Control and Prevention Division of Viral Diseases, Pathogen Discovery" "https://www.epicov.org/acknowledgement/82/46/EPI_ISL_12118246.json"
27240 "USA/WA-CDC-QDX35483838/2022" "EPI_ISL_12118085" "ON255244.1" "Dakota Howard et al" "Quest Diagnostics Incorporated" "Centers for Disease Control and Prevention Division of Viral Diseases, Pathogen Discovery" "https://www.epicov.org/acknowledgement/80/85/EPI_ISL_12118085.json"
27241 "USA/WA-CDC-QDX35483839/2022" "EPI_ISL_12118012" "ON255171.1" "Dakota Howard et al" "Quest Diagnostics Incorporated" "Centers for Disease Control and Prevention Division of Viral Diseases, Pathogen Discovery" "https://www.epicov.org/acknowledgement/80/12/EPI_ISL_12118012.json"
27242 "USA/WA-CDC-QDX35483840/2022" "EPI_ISL_12118013" "ON255172.1" "Dakota Howard et al" "Quest Diagnostics Incorporated" "Centers for Disease Control and Prevention Division of Viral Diseases, Pathogen Discovery" "https://www.epicov.org/acknowledgement/80/13/EPI_ISL_12118013.json"
27243 "USA/WA-CDC-QDX35483843/2022" "EPI_ISL_12118079" "ON255238.1" "Dakota Howard et al" "Quest Diagnostics Incorporated" "Centers for Disease Control and Prevention Division of Viral Diseases, Pathogen Discovery" "https://www.epicov.org/acknowledgement/80/79/EPI_ISL_12118079.json"
27244 "USA/WA-CDC-QDX35483846/2022" "EPI_ISL_12118001" "ON255160.1" "Dakota Howard et al" "Quest Diagnostics Incorporated" "Centers for Disease Control and Prevention Division of Viral Diseases, Pathogen Discovery" "https://www.epicov.org/acknowledgement/80/01/EPI_ISL_12118001.json"
27245 "USA/WA-CDC-QDX35670327/2022" "EPI_ISL_12192479" "ON311886.1" "Dakota Howard et al" "Quest Diagnostics Incorporated" "Centers for Disease Control and Prevention Division of Viral Diseases, Pathogen Discovery" "https://www.epicov.org/acknowledgement/24/79/EPI_ISL_12192479.json"
27246 "USA/WA-CDC-QDX35670686/2022" "EPI_ISL_12192011" "ON311706.1" "Dakota Howard et al" "Quest Diagnostics Incorporated" "Centers for Disease Control and Prevention Division of Viral Diseases, Pathogen Discovery" "https://www.epicov.org/acknowledgement/20/11/EPI_ISL_12192011.json"
27247 "USA/WA-CDC-QDX35734250/2022" "EPI_ISL_12330152" "ON362422.1" "Dakota Howard et al" "Quest Diagnostics Incorporated" "Centers for Disease Control and Prevention Division of Viral Diseases, Pathogen Discovery" "https://www.epicov.org/acknowledgement/01/52/EPI_ISL_12330152.json"
27248 "USA/WA-CDC-QDX35777086/2022" "EPI_ISL_12264493" "ON331134.1" "Dakota Howard et al" "Quest Diagnostics Incorporated" "Centers for Disease Control and Prevention Division of Viral Diseases, Pathogen Discovery" "https://www.epicov.org/acknowledgement/44/93/EPI_ISL_12264493.json"
27249 "USA/WA-CDC-QDX35777088/2022" "EPI_ISL_12264494" "ON331135.1" "Dakota Howard et al" "Quest Diagnostics Incorporated" "Centers for Disease Control and Prevention Division of Viral Diseases, Pathogen Discovery" "https://www.epicov.org/acknowledgement/44/94/EPI_ISL_12264494.json"
27250 "USA/WA-CDC-QDX35777090/2022" "EPI_ISL_12264495" "ON331136.1" "Dakota Howard et al" "Quest Diagnostics Incorporated" "Centers for Disease Control and Prevention Division of Viral Diseases, Pathogen Discovery" "https://www.epicov.org/acknowledgement/44/95/EPI_ISL_12264495.json"
27251 "USA/WA-CDC-QDX35777091/2022" "EPI_ISL_12272057" "ON334759.1" "Dakota Howard et al" "Quest Diagnostics Incorporated" "Centers for Disease Control and Prevention Division of Viral Diseases, Pathogen Discovery" "https://www.epicov.org/acknowledgement/20/57/EPI_ISL_12272057.json"
27252 "USA/WA-CDC-QDX35777092/2022" "EPI_ISL_12264497" "ON331138.1" "Dakota Howard et al" "Quest Diagnostics Incorporated" "Centers for Disease Control and Prevention Division of Viral Diseases, Pathogen Discovery" "https://www.epicov.org/acknowledgement/44/97/EPI_ISL_12264497.json"
27253 "USA/WA-CDC-QDX35777095/2022" "EPI_ISL_12272058" "ON334760.1" "Dakota Howard et al" "Quest Diagnostics Incorporated" "Centers for Disease Control and Prevention Division of Viral Diseases, Pathogen Discovery" "https://www.epicov.org/acknowledgement/20/58/EPI_ISL_12272058.json"
27254 "USA/WA-CDC-QDX35777098/2022" "EPI_ISL_12264498" "ON331139.1" "Dakota Howard et al" "Quest Diagnostics Incorporated" "Centers for Disease Control and Prevention Division of Viral Diseases, Pathogen Discovery" "https://www.epicov.org/acknowledgement/44/98/EPI_ISL_12264498.json"
27255 "USA/WA-CDC-QDX35777099/2022" "EPI_ISL_12264500" "ON331141.1" "Dakota Howard et al" "Quest Diagnostics Incorporated" "Centers for Disease Control and Prevention Division of Viral Diseases, Pathogen Discovery" "https://www.epicov.org/acknowledgement/45/00/EPI_ISL_12264500.json"
27256 "USA/WA-CDC-QDX35777100/2022" "EPI_ISL_12264508" "ON331149.1" "Dakota Howard et al" "Quest Diagnostics Incorporated" "Centers for Disease Control and Prevention Division of Viral Diseases, Pathogen Discovery" "https://www.epicov.org/acknowledgement/45/08/EPI_ISL_12264508.json"
27257 "USA/WA-CDC-QDX35777103/2022" "EPI_ISL_12264503" "ON331144.1" "Dakota Howard et al" "Quest Diagnostics Incorporated" "Centers for Disease Control and Prevention Division of Viral Diseases, Pathogen Discovery" "https://www.epicov.org/acknowledgement/45/03/EPI_ISL_12264503.json"
27258 "USA/WA-CDC-QDX35777105/2022" "EPI_ISL_12264505" "ON331146.1" "Dakota Howard et al" "Quest Diagnostics Incorporated" "Centers for Disease Control and Prevention Division of Viral Diseases, Pathogen Discovery" "https://www.epicov.org/acknowledgement/45/05/EPI_ISL_12264505.json"
27259 "USA/WA-CDC-QDX35777106/2022" "EPI_ISL_12264502" "ON331143.1" "Dakota Howard et al" "Quest Diagnostics Incorporated" "Centers for Disease Control and Prevention Division of Viral Diseases, Pathogen Discovery" "https://www.epicov.org/acknowledgement/45/02/EPI_ISL_12264502.json"
27260 "USA/WA-CDC-QDX35777107/2022" "EPI_ISL_12264499" "ON331140.1" "Dakota Howard et al" "Quest Diagnostics Incorporated" "Centers for Disease Control and Prevention Division of Viral Diseases, Pathogen Discovery" "https://www.epicov.org/acknowledgement/44/99/EPI_ISL_12264499.json"
27261 "USA/WA-CDC-QDX35777109/2022" "EPI_ISL_12264504" "ON331145.1" "Dakota Howard et al" "Quest Diagnostics Incorporated" "Centers for Disease Control and Prevention Division of Viral Diseases, Pathogen Discovery" "https://www.epicov.org/acknowledgement/45/04/EPI_ISL_12264504.json"
27262 "USA/WA-CDC-QDX35777113/2022" "EPI_ISL_12264506" "ON331147.1" "Dakota Howard et al" "Quest Diagnostics Incorporated" "Centers for Disease Control and Prevention Division of Viral Diseases, Pathogen Discovery" "https://www.epicov.org/acknowledgement/45/06/EPI_ISL_12264506.json"
27263 "USA/WA-CDC-QDX35777117/2022" "EPI_ISL_12264524" "ON331165.1" "Dakota Howard et al" "Quest Diagnostics Incorporated" "Centers for Disease Control and Prevention Division of Viral Diseases, Pathogen Discovery" "https://www.epicov.org/acknowledgement/45/24/EPI_ISL_12264524.json"
27264 "USA/WA-CDC-QDX35777120/2022" "EPI_ISL_12272087" "ON334789.1" "Dakota Howard et al" "Quest Diagnostics Incorporated" "Centers for Disease Control and Prevention Division of Viral Diseases, Pathogen Discovery" "https://www.epicov.org/acknowledgement/20/87/EPI_ISL_12272087.json"
27265 "USA/WA-CDC-QDX35777121/2022" "EPI_ISL_12272080" "ON334782.1" "Dakota Howard et al" "Quest Diagnostics Incorporated" "Centers for Disease Control and Prevention Division of Viral Diseases, Pathogen Discovery" "https://www.epicov.org/acknowledgement/20/80/EPI_ISL_12272080.json"
27266 "USA/WA-CDC-QDX35777123/2022" "EPI_ISL_12264533" "ON331174.1" "Dakota Howard et al" "Quest Diagnostics Incorporated" "Centers for Disease Control and Prevention Division of Viral Diseases, Pathogen Discovery" "https://www.epicov.org/acknowledgement/45/33/EPI_ISL_12264533.json"
27267 "USA/WA-CDC-QDX35777126/2022" "EPI_ISL_12272084" "ON334786.1" "Dakota Howard et al" "Quest Diagnostics Incorporated" "Centers for Disease Control and Prevention Division of Viral Diseases, Pathogen Discovery" "https://www.epicov.org/acknowledgement/20/84/EPI_ISL_12272084.json"
27268 "USA/WA-CDC-QDX35777127/2022" "EPI_ISL_12264532" "ON331173.1" "Dakota Howard et al" "Quest Diagnostics Incorporated" "Centers for Disease Control and Prevention Division of Viral Diseases, Pathogen Discovery" "https://www.epicov.org/acknowledgement/45/32/EPI_ISL_12264532.json"
27269 "USA/WA-CDC-QDX35777128/2022" "EPI_ISL_12264565" "ON331206.1" "Dakota Howard et al" "Quest Diagnostics Incorporated" "Centers for Disease Control and Prevention Division of Viral Diseases, Pathogen Discovery" "https://www.epicov.org/acknowledgement/45/65/EPI_ISL_12264565.json"
27270 "USA/WA-CDC-QDX35777129/2022" "EPI_ISL_12272068" "ON334770.1" "Dakota Howard et al" "Quest Diagnostics Incorporated" "Centers for Disease Control and Prevention Division of Viral Diseases, Pathogen Discovery" "https://www.epicov.org/acknowledgement/20/68/EPI_ISL_12272068.json"
27271 "USA/WA-CDC-QDX35777137/2022" "EPI_ISL_12264557" "ON331198.1" "Dakota Howard et al" "Quest Diagnostics Incorporated" "Centers for Disease Control and Prevention Division of Viral Diseases, Pathogen Discovery" "https://www.epicov.org/acknowledgement/45/57/EPI_ISL_12264557.json"
27272 "USA/WA-CDC-QDX35777138/2022" "EPI_ISL_12264534" "ON331175.1" "Dakota Howard et al" "Quest Diagnostics Incorporated" "Centers for Disease Control and Prevention Division of Viral Diseases, Pathogen Discovery" "https://www.epicov.org/acknowledgement/45/34/EPI_ISL_12264534.json"
27273 "USA/WA-CDC-QDX35777143/2022" "EPI_ISL_12264636" "ON331277.1" "Dakota Howard et al" "Quest Diagnostics Incorporated" "Centers for Disease Control and Prevention Division of Viral Diseases, Pathogen Discovery" "https://www.epicov.org/acknowledgement/46/36/EPI_ISL_12264636.json"
27274 "USA/WA-CDC-QDX35777144/2022" "EPI_ISL_12264617" "ON331258.1" "Dakota Howard et al" "Quest Diagnostics Incorporated" "Centers for Disease Control and Prevention Division of Viral Diseases, Pathogen Discovery" "https://www.epicov.org/acknowledgement/46/17/EPI_ISL_12264617.json"
27275 "USA/WA-CDC-QDX35777146/2022" "EPI_ISL_12264642" "ON331283.1" "Dakota Howard et al" "Quest Diagnostics Incorporated" "Centers for Disease Control and Prevention Division of Viral Diseases, Pathogen Discovery" "https://www.epicov.org/acknowledgement/46/42/EPI_ISL_12264642.json"
27276 "USA/WA-CDC-QDX35777147/2022" "EPI_ISL_12272128" "ON334827.1" "Dakota Howard et al" "Quest Diagnostics Incorporated" "Centers for Disease Control and Prevention Division of Viral Diseases, Pathogen Discovery" "https://www.epicov.org/acknowledgement/21/28/EPI_ISL_12272128.json"
27277 "USA/WA-CDC-QDX35777148/2022" "EPI_ISL_12272258" "ON334928.1" "Dakota Howard et al" "Quest Diagnostics Incorporated" "Centers for Disease Control and Prevention Division of Viral Diseases, Pathogen Discovery" "https://www.epicov.org/acknowledgement/22/58/EPI_ISL_12272258.json"
27278 "USA/WA-CDC-QDX35777150/2022" "EPI_ISL_12264637" "ON331278.1" "Dakota Howard et al" "Quest Diagnostics Incorporated" "Centers for Disease Control and Prevention Division of Viral Diseases, Pathogen Discovery" "https://www.epicov.org/acknowledgement/46/37/EPI_ISL_12264637.json"
27279 "USA/WA-CDC-QDX35777152/2022" "EPI_ISL_12272199" "ON334882.1" "Dakota Howard et al" "Quest Diagnostics Incorporated" "Centers for Disease Control and Prevention Division of Viral Diseases, Pathogen Discovery" "https://www.epicov.org/acknowledgement/21/99/EPI_ISL_12272199.json"
27280 "USA/WA-CDC-QDX35777153/2022" "EPI_ISL_12272279" "ON334944.1" "Dakota Howard et al" "Quest Diagnostics Incorporated" "Centers for Disease Control and Prevention Division of Viral Diseases, Pathogen Discovery" "https://www.epicov.org/acknowledgement/22/79/EPI_ISL_12272279.json"
27281 "USA/WA-CDC-QDX35777154/2022" "EPI_ISL_12264600" "ON331241.1" "Dakota Howard et al" "Quest Diagnostics Incorporated" "Centers for Disease Control and Prevention Division of Viral Diseases, Pathogen Discovery" "https://www.epicov.org/acknowledgement/46/00/EPI_ISL_12264600.json"
27282 "USA/WA-CDC-QDX35777155/2022" "EPI_ISL_12264602" "ON331243.1" "Dakota Howard et al" "Quest Diagnostics Incorporated" "Centers for Disease Control and Prevention Division of Viral Diseases, Pathogen Discovery" "https://www.epicov.org/acknowledgement/46/02/EPI_ISL_12264602.json"
27283 "USA/WA-CDC-QDX35777157/2022" "EPI_ISL_12264631" "ON331272.1" "Dakota Howard et al" "Quest Diagnostics Incorporated" "Centers for Disease Control and Prevention Division of Viral Diseases, Pathogen Discovery" "https://www.epicov.org/acknowledgement/46/31/EPI_ISL_12264631.json"
27284 "USA/WA-CDC-QDX35777158/2022" "EPI_ISL_12264639" "ON331280.1" "Dakota Howard et al" "Quest Diagnostics Incorporated" "Centers for Disease Control and Prevention Division of Viral Diseases, Pathogen Discovery" "https://www.epicov.org/acknowledgement/46/39/EPI_ISL_12264639.json"
27285 "USA/WA-CDC-QDX35777159/2022" "EPI_ISL_12264580" "ON331221.1" "Dakota Howard et al" "Quest Diagnostics Incorporated" "Centers for Disease Control and Prevention Division of Viral Diseases, Pathogen Discovery" "https://www.epicov.org/acknowledgement/45/80/EPI_ISL_12264580.json"
27286 "USA/WA-CDC-QDX35824267/2022" "EPI_ISL_12330714" "ON362983.1" "Dakota Howard et al" "Quest Diagnostics Incorporated" "Centers for Disease Control and Prevention Division of Viral Diseases, Pathogen Discovery" "https://www.epicov.org/acknowledgement/07/14/EPI_ISL_12330714.json"
27287 "USA/WA-CDC-QDX35824271/2022" "EPI_ISL_12330686" "ON362955.1" "Dakota Howard et al" "Quest Diagnostics Incorporated" "Centers for Disease Control and Prevention Division of Viral Diseases, Pathogen Discovery" "https://www.epicov.org/acknowledgement/06/86/EPI_ISL_12330686.json"
27288 "USA/WA-CDC-QDX35824275/2022" "EPI_ISL_12330711" "ON362980.1" "Dakota Howard et al" "Quest Diagnostics Incorporated" "Centers for Disease Control and Prevention Division of Viral Diseases, Pathogen Discovery" "https://www.epicov.org/acknowledgement/07/11/EPI_ISL_12330711.json"
27289 "USA/WA-CDC-QDX35824276/2022" "EPI_ISL_12330971" "ON363240.1" "Dakota Howard et al" "Quest Diagnostics Incorporated" "Centers for Disease Control and Prevention Division of Viral Diseases, Pathogen Discovery" "https://www.epicov.org/acknowledgement/09/71/EPI_ISL_12330971.json"
27290 "USA/WA-CDC-QDX35824277/2022" "EPI_ISL_12330769" "ON363038.1" "Dakota Howard et al" "Quest Diagnostics Incorporated" "Centers for Disease Control and Prevention Division of Viral Diseases, Pathogen Discovery" "https://www.epicov.org/acknowledgement/07/69/EPI_ISL_12330769.json"
27291 "USA/WA-CDC-QDX35824280/2022" "EPI_ISL_12330903" "ON363172.1" "Dakota Howard et al" "Quest Diagnostics Incorporated" "Centers for Disease Control and Prevention Division of Viral Diseases, Pathogen Discovery" "https://www.epicov.org/acknowledgement/09/03/EPI_ISL_12330903.json"
27292 "USA/WA-CDC-QDX35824281/2022" "EPI_ISL_12330960" "ON363229.1" "Dakota Howard et al" "Quest Diagnostics Incorporated" "Centers for Disease Control and Prevention Division of Viral Diseases, Pathogen Discovery" "https://www.epicov.org/acknowledgement/09/60/EPI_ISL_12330960.json"
27293 "USA/WA-CDC-QDX35824282/2022" "EPI_ISL_12330913" "ON363182.1" "Dakota Howard et al" "Quest Diagnostics Incorporated" "Centers for Disease Control and Prevention Division of Viral Diseases, Pathogen Discovery" "https://www.epicov.org/acknowledgement/09/13/EPI_ISL_12330913.json"
27294 "USA/WA-CDC-QDX35824283/2022" "EPI_ISL_12330887" "ON363156.1" "Dakota Howard et al" "Quest Diagnostics Incorporated" "Centers for Disease Control and Prevention Division of Viral Diseases, Pathogen Discovery" "https://www.epicov.org/acknowledgement/08/87/EPI_ISL_12330887.json"
27295 "USA/WA-CDC-QDX35869359/2022" "EPI_ISL_12272851" "ON335498.1" "Dakota Howard et al" "Quest Diagnostics Incorporated" "Centers for Disease Control and Prevention Division of Viral Diseases, Pathogen Discovery" "https://www.epicov.org/acknowledgement/28/51/EPI_ISL_12272851.json"
27296 "USA/WA-CDC-QDX35869360/2022" "EPI_ISL_12272845" "ON335492.1" "Dakota Howard et al" "Quest Diagnostics Incorporated" "Centers for Disease Control and Prevention Division of Viral Diseases, Pathogen Discovery" "https://www.epicov.org/acknowledgement/28/45/EPI_ISL_12272845.json"
27297 "USA/WA-CDC-QDX35869361/2022" "EPI_ISL_12272522" "ON335169.1" "Dakota Howard et al" "Quest Diagnostics Incorporated" "Centers for Disease Control and Prevention Division of Viral Diseases, Pathogen Discovery" "https://www.epicov.org/acknowledgement/25/22/EPI_ISL_12272522.json"
27298 "USA/WA-CDC-QDX35869362/2022" "EPI_ISL_12272675" "ON335322.1" "Dakota Howard et al" "Quest Diagnostics Incorporated" "Centers for Disease Control and Prevention Division of Viral Diseases, Pathogen Discovery" "https://www.epicov.org/acknowledgement/26/75/EPI_ISL_12272675.json"
27299 "USA/WA-CDC-QDX35869363/2022" "EPI_ISL_12272961" "ON335608.1" "Dakota Howard et al" "Quest Diagnostics Incorporated" "Centers for Disease Control and Prevention Division of Viral Diseases, Pathogen Discovery" "https://www.epicov.org/acknowledgement/29/61/EPI_ISL_12272961.json"
27300 "USA/WA-CDC-QDX35869364/2022" "EPI_ISL_12272583" "ON335230.1" "Dakota Howard et al" "Quest Diagnostics Incorporated" "Centers for Disease Control and Prevention Division of Viral Diseases, Pathogen Discovery" "https://www.epicov.org/acknowledgement/25/83/EPI_ISL_12272583.json"
27301 "USA/WA-CDC-QDX35869365/2022" "EPI_ISL_12272511" "ON335158.1" "Dakota Howard et al" "Quest Diagnostics Incorporated" "Centers for Disease Control and Prevention Division of Viral Diseases, Pathogen Discovery" "https://www.epicov.org/acknowledgement/25/11/EPI_ISL_12272511.json"
27302 "USA/WA-CDC-QDX35869366/2022" "EPI_ISL_12272911" "ON335558.1" "Dakota Howard et al" "Quest Diagnostics Incorporated" "Centers for Disease Control and Prevention Division of Viral Diseases, Pathogen Discovery" "https://www.epicov.org/acknowledgement/29/11/EPI_ISL_12272911.json"
27303 "USA/WA-CDC-QDX35869371/2022" "EPI_ISL_12272773" "ON335420.1" "Dakota Howard et al" "Quest Diagnostics Incorporated" "Centers for Disease Control and Prevention Division of Viral Diseases, Pathogen Discovery" "https://www.epicov.org/acknowledgement/27/73/EPI_ISL_12272773.json"
27304 "USA/WA-CDC-QDX35869372/2022" "EPI_ISL_12272726" "ON335373.1" "Dakota Howard et al" "Quest Diagnostics Incorporated" "Centers for Disease Control and Prevention Division of Viral Diseases, Pathogen Discovery" "https://www.epicov.org/acknowledgement/27/26/EPI_ISL_12272726.json"
27305 "USA/WA-CDC-QDX35869373/2022" "EPI_ISL_12272771" "ON335418.1" "Dakota Howard et al" "Quest Diagnostics Incorporated" "Centers for Disease Control and Prevention Division of Viral Diseases, Pathogen Discovery" "https://www.epicov.org/acknowledgement/27/71/EPI_ISL_12272771.json"
27306 "USA/WA-CDC-QDX35869374/2022" "EPI_ISL_12273371" "ON336018.1" "Dakota Howard et al" "Quest Diagnostics Incorporated" "Centers for Disease Control and Prevention Division of Viral Diseases, Pathogen Discovery" "https://www.epicov.org/acknowledgement/33/71/EPI_ISL_12273371.json"
27307 "USA/WA-CDC-QDX35869375/2022" "EPI_ISL_12272999" "ON335646.1" "Dakota Howard et al" "Quest Diagnostics Incorporated" "Centers for Disease Control and Prevention Division of Viral Diseases, Pathogen Discovery" "https://www.epicov.org/acknowledgement/29/99/EPI_ISL_12272999.json"
27308 "USA/WA-CDC-QDX35869376/2022" "EPI_ISL_12273344" "ON335991.1" "Dakota Howard et al" "Quest Diagnostics Incorporated" "Centers for Disease Control and Prevention Division of Viral Diseases, Pathogen Discovery" "https://www.epicov.org/acknowledgement/33/44/EPI_ISL_12273344.json"
27309 "USA/WA-CDC-QDX35869377/2022" "EPI_ISL_12273008" "ON335655.1" "Dakota Howard et al" "Quest Diagnostics Incorporated" "Centers for Disease Control and Prevention Division of Viral Diseases, Pathogen Discovery" "https://www.epicov.org/acknowledgement/30/08/EPI_ISL_12273008.json"
27310 "USA/WA-CDC-QDX35869378/2022" "EPI_ISL_12273320" "ON335967.1" "Dakota Howard et al" "Quest Diagnostics Incorporated" "Centers for Disease Control and Prevention Division of Viral Diseases, Pathogen Discovery" "https://www.epicov.org/acknowledgement/33/20/EPI_ISL_12273320.json"
27311 "USA/WA-CDC-QDX35869379/2022" "EPI_ISL_12273266" "ON335913.1" "Dakota Howard et al" "Quest Diagnostics Incorporated" "Centers for Disease Control and Prevention Division of Viral Diseases, Pathogen Discovery" "https://www.epicov.org/acknowledgement/32/66/EPI_ISL_12273266.json"
27312 "USA/WA-CDC-QDX35869380/2022" "EPI_ISL_12273290" "ON335937.1" "Dakota Howard et al" "Quest Diagnostics Incorporated" "Centers for Disease Control and Prevention Division of Viral Diseases, Pathogen Discovery" "https://www.epicov.org/acknowledgement/32/90/EPI_ISL_12273290.json"
27313 "USA/WA-CDC-QDX35869383/2022" "EPI_ISL_12273356" "ON336003.1" "Dakota Howard et al" "Quest Diagnostics Incorporated" "Centers for Disease Control and Prevention Division of Viral Diseases, Pathogen Discovery" "https://www.epicov.org/acknowledgement/33/56/EPI_ISL_12273356.json"
27314 "USA/WA-CDC-QDX35869385/2022" "EPI_ISL_12273317" "ON335964.1" "Dakota Howard et al" "Quest Diagnostics Incorporated" "Centers for Disease Control and Prevention Division of Viral Diseases, Pathogen Discovery" "https://www.epicov.org/acknowledgement/33/17/EPI_ISL_12273317.json"
27315 "USA/WA-CDC-QDX35869386/2022" "EPI_ISL_12274276" "ON336642.1" "Dakota Howard et al" "Quest Diagnostics Incorporated" "Centers for Disease Control and Prevention Division of Viral Diseases, Pathogen Discovery" "https://www.epicov.org/acknowledgement/42/76/EPI_ISL_12274276.json"
27316 "USA/WA-CDC-QDX35869388/2022" "EPI_ISL_12274127" "ON336493.1" "Dakota Howard et al" "Quest Diagnostics Incorporated" "Centers for Disease Control and Prevention Division of Viral Diseases, Pathogen Discovery" "https://www.epicov.org/acknowledgement/41/27/EPI_ISL_12274127.json"
27317 "USA/WA-CDC-QDX35869389/2022" "EPI_ISL_12274319" "ON336685.1" "Dakota Howard et al" "Quest Diagnostics Incorporated" "Centers for Disease Control and Prevention Division of Viral Diseases, Pathogen Discovery" "https://www.epicov.org/acknowledgement/43/19/EPI_ISL_12274319.json"
27318 "USA/WA-CDC-QDX35869390/2022" "EPI_ISL_12274636" "ON337002.1" "Dakota Howard et al" "Quest Diagnostics Incorporated" "Centers for Disease Control and Prevention Division of Viral Diseases, Pathogen Discovery" "https://www.epicov.org/acknowledgement/46/36/EPI_ISL_12274636.json"
27319 "USA/WA-CDC-QDX35869392/2022" "EPI_ISL_12274229" "ON336595.1" "Dakota Howard et al" "Quest Diagnostics Incorporated" "Centers for Disease Control and Prevention Division of Viral Diseases, Pathogen Discovery" "https://www.epicov.org/acknowledgement/42/29/EPI_ISL_12274229.json"
27320 "USA/WA-CDC-QDX35869393/2022" "EPI_ISL_12274401" "ON336767.1" "Dakota Howard et al" "Quest Diagnostics Incorporated" "Centers for Disease Control and Prevention Division of Viral Diseases, Pathogen Discovery" "https://www.epicov.org/acknowledgement/44/01/EPI_ISL_12274401.json"
27321 "USA/WA-CDC-QDX35869399/2022" "EPI_ISL_12274627" "ON336993.1" "Dakota Howard et al" "Quest Diagnostics Incorporated" "Centers for Disease Control and Prevention Division of Viral Diseases, Pathogen Discovery" "https://www.epicov.org/acknowledgement/46/27/EPI_ISL_12274627.json"
27322 "USA/WA-CDC-QDX35869400/2022" "EPI_ISL_12274126" "ON336492.1" "Dakota Howard et al" "Quest Diagnostics Incorporated" "Centers for Disease Control and Prevention Division of Viral Diseases, Pathogen Discovery" "https://www.epicov.org/acknowledgement/41/26/EPI_ISL_12274126.json"
27323 "USA/WA-CDC-QDX35869402/2022" "EPI_ISL_12274479" "ON336845.1" "Dakota Howard et al" "Quest Diagnostics Incorporated" "Centers for Disease Control and Prevention Division of Viral Diseases, Pathogen Discovery" "https://www.epicov.org/acknowledgement/44/79/EPI_ISL_12274479.json"
27324 "USA/WA-CDC-QDX35869403/2022" "EPI_ISL_12274359" "ON336725.1" "Dakota Howard et al" "Quest Diagnostics Incorporated" "Centers for Disease Control and Prevention Division of Viral Diseases, Pathogen Discovery" "https://www.epicov.org/acknowledgement/43/59/EPI_ISL_12274359.json"
27325 "USA/WA-CDC-QDX35917440/2022" "EPI_ISL_12499261" "ON382612.1" "Dakota Howard et al" "Quest Diagnostics Incorporated" "Centers for Disease Control and Prevention Division of Viral Diseases, Pathogen Discovery" "https://www.epicov.org/acknowledgement/92/61/EPI_ISL_12499261.json"
27326 "USA/WA-CDC-QDX35917441/2022" "EPI_ISL_12499291" "ON382642.1" "Dakota Howard et al" "Quest Diagnostics Incorporated" "Centers for Disease Control and Prevention Division of Viral Diseases, Pathogen Discovery" "https://www.epicov.org/acknowledgement/92/91/EPI_ISL_12499291.json"
27327 "USA/WA-CDC-QDX35917442/2022" "EPI_ISL_12499303" "ON382654.1" "Dakota Howard et al" "Quest Diagnostics Incorporated" "Centers for Disease Control and Prevention Division of Viral Diseases, Pathogen Discovery" "https://www.epicov.org/acknowledgement/93/03/EPI_ISL_12499303.json"
27328 "USA/WA-CDC-QDX35917443/2022" "EPI_ISL_12499302" "ON382653.1" "Dakota Howard et al" "Quest Diagnostics Incorporated" "Centers for Disease Control and Prevention Division of Viral Diseases, Pathogen Discovery" "https://www.epicov.org/acknowledgement/93/02/EPI_ISL_12499302.json"
27329 "USA/WA-CDC-QDX35917444/2022" "EPI_ISL_12499385" "ON382736.1" "Dakota Howard et al" "Quest Diagnostics Incorporated" "Centers for Disease Control and Prevention Division of Viral Diseases, Pathogen Discovery" "https://www.epicov.org/acknowledgement/93/85/EPI_ISL_12499385.json"
27330 "USA/WA-CDC-QDX35917445/2022" "EPI_ISL_12499440" "ON382791.1" "Dakota Howard et al" "Quest Diagnostics Incorporated" "Centers for Disease Control and Prevention Division of Viral Diseases, Pathogen Discovery" "https://www.epicov.org/acknowledgement/94/40/EPI_ISL_12499440.json"
27331 "USA/WA-CDC-QDX35917447/2022" "EPI_ISL_12499322" "ON382673.1" "Dakota Howard et al" "Quest Diagnostics Incorporated" "Centers for Disease Control and Prevention Division of Viral Diseases, Pathogen Discovery" "https://www.epicov.org/acknowledgement/93/22/EPI_ISL_12499322.json"
27332 "USA/WA-CDC-QDX35917448/2022" "EPI_ISL_12499553" "ON382904.1" "Dakota Howard et al" "Quest Diagnostics Incorporated" "Centers for Disease Control and Prevention Division of Viral Diseases, Pathogen Discovery" "https://www.epicov.org/acknowledgement/95/53/EPI_ISL_12499553.json"
27333 "USA/WA-CDC-QDX35917449/2022" "EPI_ISL_12499479" "ON382830.1" "Dakota Howard et al" "Quest Diagnostics Incorporated" "Centers for Disease Control and Prevention Division of Viral Diseases, Pathogen Discovery" "https://www.epicov.org/acknowledgement/94/79/EPI_ISL_12499479.json"
27334 "USA/WA-CDC-QDX35917450/2022" "EPI_ISL_12499524" "ON382875.1" "Dakota Howard et al" "Quest Diagnostics Incorporated" "Centers for Disease Control and Prevention Division of Viral Diseases, Pathogen Discovery" "https://www.epicov.org/acknowledgement/95/24/EPI_ISL_12499524.json"
27335 "USA/WA-CDC-QDX35917452/2022" "EPI_ISL_12499549" "ON382900.1" "Dakota Howard et al" "Quest Diagnostics Incorporated" "Centers for Disease Control and Prevention Division of Viral Diseases, Pathogen Discovery" "https://www.epicov.org/acknowledgement/95/49/EPI_ISL_12499549.json"
27336 "USA/WA-CDC-QDX35917454/2022" "EPI_ISL_12499328" "ON382679.1" "Dakota Howard et al" "Quest Diagnostics Incorporated" "Centers for Disease Control and Prevention Division of Viral Diseases, Pathogen Discovery" "https://www.epicov.org/acknowledgement/93/28/EPI_ISL_12499328.json"
27337 "USA/WA-CDC-QDX35917457/2022" "EPI_ISL_12499324" "ON382675.1" "Dakota Howard et al" "Quest Diagnostics Incorporated" "Centers for Disease Control and Prevention Division of Viral Diseases, Pathogen Discovery" "https://www.epicov.org/acknowledgement/93/24/EPI_ISL_12499324.json"
27338 "USA/WA-CDC-QDX35917458/2022" "EPI_ISL_12499388" "ON382739.1" "Dakota Howard et al" "Quest Diagnostics Incorporated" "Centers for Disease Control and Prevention Division of Viral Diseases, Pathogen Discovery" "https://www.epicov.org/acknowledgement/93/88/EPI_ISL_12499388.json"
27339 "USA/WA-CDC-QDX35917459/2022" "EPI_ISL_12499459" "ON382810.1" "Dakota Howard et al" "Quest Diagnostics Incorporated" "Centers for Disease Control and Prevention Division of Viral Diseases, Pathogen Discovery" "https://www.epicov.org/acknowledgement/94/59/EPI_ISL_12499459.json"
27340 "USA/WA-CDC-QDX35917460/2022" "EPI_ISL_12499535" "ON382886.1" "Dakota Howard et al" "Quest Diagnostics Incorporated" "Centers for Disease Control and Prevention Division of Viral Diseases, Pathogen Discovery" "https://www.epicov.org/acknowledgement/95/35/EPI_ISL_12499535.json"
27341 "USA/WA-CDC-QDX35917463/2022" "EPI_ISL_12499508" "ON382859.1" "Dakota Howard et al" "Quest Diagnostics Incorporated" "Centers for Disease Control and Prevention Division of Viral Diseases, Pathogen Discovery" "https://www.epicov.org/acknowledgement/95/08/EPI_ISL_12499508.json"
27342 "USA/WA-CDC-QDX35917464/2022" "EPI_ISL_12499507" "ON382858.1" "Dakota Howard et al" "Quest Diagnostics Incorporated" "Centers for Disease Control and Prevention Division of Viral Diseases, Pathogen Discovery" "https://www.epicov.org/acknowledgement/95/07/EPI_ISL_12499507.json"
27343 "USA/WA-CDC-QDX35917465/2022" "EPI_ISL_12499896" "ON382922.1" "Dakota Howard et al" "Quest Diagnostics Incorporated" "Centers for Disease Control and Prevention Division of Viral Diseases, Pathogen Discovery" "https://www.epicov.org/acknowledgement/98/96/EPI_ISL_12499896.json"
27344 "USA/WA-CDC-QDX35917466/2022" "EPI_ISL_12499527" "ON382878.1" "Dakota Howard et al" "Quest Diagnostics Incorporated" "Centers for Disease Control and Prevention Division of Viral Diseases, Pathogen Discovery" "https://www.epicov.org/acknowledgement/95/27/EPI_ISL_12499527.json"
27345 "USA/WA-CDC-QDX35917467/2022" "EPI_ISL_12499444" "ON382795.1" "Dakota Howard et al" "Quest Diagnostics Incorporated" "Centers for Disease Control and Prevention Division of Viral Diseases, Pathogen Discovery" "https://www.epicov.org/acknowledgement/94/44/EPI_ISL_12499444.json"
27346 "USA/WA-CDC-QDX35917468/2022" "EPI_ISL_12499532" "ON382883.1" "Dakota Howard et al" "Quest Diagnostics Incorporated" "Centers for Disease Control and Prevention Division of Viral Diseases, Pathogen Discovery" "https://www.epicov.org/acknowledgement/95/32/EPI_ISL_12499532.json"
27347 "USA/WA-CDC-QDX35917470/2022" "EPI_ISL_12499474" "ON382825.1" "Dakota Howard et al" "Quest Diagnostics Incorporated" "Centers for Disease Control and Prevention Division of Viral Diseases, Pathogen Discovery" "https://www.epicov.org/acknowledgement/94/74/EPI_ISL_12499474.json"
27348 "USA/WA-CDC-QDX35975233/2022" "EPI_ISL_12502592" "ON392838.1" "Dakota Howard et al" "Quest Diagnostics Incorporated" "Centers for Disease Control and Prevention Division of Viral Diseases, Pathogen Discovery" "https://www.epicov.org/acknowledgement/25/92/EPI_ISL_12502592.json"
27349 "USA/WA-CDC-QDX35975235/2022" "EPI_ISL_12540559" "ON417889.1" "Dakota Howard et al" "Quest Diagnostics Incorporated" "Centers for Disease Control and Prevention Division of Viral Diseases, Pathogen Discovery" "https://www.epicov.org/acknowledgement/05/59/EPI_ISL_12540559.json"
27350 "USA/WA-CDC-QDX35975236/2022" "EPI_ISL_12502555" "ON392801.1" "Dakota Howard et al" "Quest Diagnostics Incorporated" "Centers for Disease Control and Prevention Division of Viral Diseases, Pathogen Discovery" "https://www.epicov.org/acknowledgement/25/55/EPI_ISL_12502555.json"
27351 "USA/WA-CDC-QDX35975238/2022" "EPI_ISL_12502633" "ON392879.1" "Dakota Howard et al" "Quest Diagnostics Incorporated" "Centers for Disease Control and Prevention Division of Viral Diseases, Pathogen Discovery" "https://www.epicov.org/acknowledgement/26/33/EPI_ISL_12502633.json"
27352 "USA/WA-CDC-QDX35975239/2022" "EPI_ISL_12502661" "ON392907.1" "Dakota Howard et al" "Quest Diagnostics Incorporated" "Centers for Disease Control and Prevention Division of Viral Diseases, Pathogen Discovery" "https://www.epicov.org/acknowledgement/26/61/EPI_ISL_12502661.json"
27353 "USA/WA-CDC-QDX35975240/2022" "EPI_ISL_12502632" "ON392878.1" "Dakota Howard et al" "Quest Diagnostics Incorporated" "Centers for Disease Control and Prevention Division of Viral Diseases, Pathogen Discovery" "https://www.epicov.org/acknowledgement/26/32/EPI_ISL_12502632.json"
27354 "USA/WA-CDC-QDX35975241/2022" "EPI_ISL_12540564" "ON417894.1" "Dakota Howard et al" "Quest Diagnostics Incorporated" "Centers for Disease Control and Prevention Division of Viral Diseases, Pathogen Discovery" "https://www.epicov.org/acknowledgement/05/64/EPI_ISL_12540564.json"
27355 "USA/WA-CDC-QDX35975242/2022" "EPI_ISL_12540604" "ON417934.1" "Dakota Howard et al" "Quest Diagnostics Incorporated" "Centers for Disease Control and Prevention Division of Viral Diseases, Pathogen Discovery" "https://www.epicov.org/acknowledgement/06/04/EPI_ISL_12540604.json"
27356 "USA/WA-CDC-QDX35975243/2022" "EPI_ISL_12502668" "ON392914.1" "Dakota Howard et al" "Quest Diagnostics Incorporated" "Centers for Disease Control and Prevention Division of Viral Diseases, Pathogen Discovery" "https://www.epicov.org/acknowledgement/26/68/EPI_ISL_12502668.json"
27357 "USA/WA-CDC-QDX35975245/2022" "EPI_ISL_12502601" "ON392847.1" "Dakota Howard et al" "Quest Diagnostics Incorporated" "Centers for Disease Control and Prevention Division of Viral Diseases, Pathogen Discovery" "https://www.epicov.org/acknowledgement/26/01/EPI_ISL_12502601.json"
27358 "USA/WA-CDC-QDX35975246/2022" "EPI_ISL_12502688" "ON392934.1" "Dakota Howard et al" "Quest Diagnostics Incorporated" "Centers for Disease Control and Prevention Division of Viral Diseases, Pathogen Discovery" "https://www.epicov.org/acknowledgement/26/88/EPI_ISL_12502688.json"
27359 "USA/WA-CDC-QDX35975248/2022" "EPI_ISL_12540601" "ON417931.1" "Dakota Howard et al" "Quest Diagnostics Incorporated" "Centers for Disease Control and Prevention Division of Viral Diseases, Pathogen Discovery" "https://www.epicov.org/acknowledgement/06/01/EPI_ISL_12540601.json"
27360 "USA/WA-CDC-QDX35975249/2022" "EPI_ISL_12502580" "ON392826.1" "Dakota Howard et al" "Quest Diagnostics Incorporated" "Centers for Disease Control and Prevention Division of Viral Diseases, Pathogen Discovery" "https://www.epicov.org/acknowledgement/25/80/EPI_ISL_12502580.json"
27361 "USA/WA-CDC-QDX35975251/2022" "EPI_ISL_12540556" "ON417886.1" "Dakota Howard et al" "Quest Diagnostics Incorporated" "Centers for Disease Control and Prevention Division of Viral Diseases, Pathogen Discovery" "https://www.epicov.org/acknowledgement/05/56/EPI_ISL_12540556.json"
27362 "USA/WA-CDC-QDX35975252/2022" "EPI_ISL_12540539" "ON417869.1" "Dakota Howard et al" "Quest Diagnostics Incorporated" "Centers for Disease Control and Prevention Division of Viral Diseases, Pathogen Discovery" "https://www.epicov.org/acknowledgement/05/39/EPI_ISL_12540539.json"
27363 "USA/WA-CDC-QDX35975254/2022" "EPI_ISL_12503247" "ON393465.1" "Dakota Howard et al" "Quest Diagnostics Incorporated" "Centers for Disease Control and Prevention Division of Viral Diseases, Pathogen Discovery" "https://www.epicov.org/acknowledgement/32/47/EPI_ISL_12503247.json"
27364 "USA/WA-CDC-QDX35975255/2022" "EPI_ISL_12503033" "ON393251.1" "Dakota Howard et al" "Quest Diagnostics Incorporated" "Centers for Disease Control and Prevention Division of Viral Diseases, Pathogen Discovery" "https://www.epicov.org/acknowledgement/30/33/EPI_ISL_12503033.json"
27365 "USA/WA-CDC-QDX35975256/2022" "EPI_ISL_12540806" "ON418136.1" "Dakota Howard et al" "Quest Diagnostics Incorporated" "Centers for Disease Control and Prevention Division of Viral Diseases, Pathogen Discovery" "https://www.epicov.org/acknowledgement/08/06/EPI_ISL_12540806.json"
27366 "USA/WA-CDC-QDX35975257/2022" "EPI_ISL_12540780" "ON418110.1" "Dakota Howard et al" "Quest Diagnostics Incorporated" "Centers for Disease Control and Prevention Division of Viral Diseases, Pathogen Discovery" "https://www.epicov.org/acknowledgement/07/80/EPI_ISL_12540780.json"
27367 "USA/WA-CDC-QDX35975258/2022" "EPI_ISL_12540913" "ON418243.1" "Dakota Howard et al" "Quest Diagnostics Incorporated" "Centers for Disease Control and Prevention Division of Viral Diseases, Pathogen Discovery" "https://www.epicov.org/acknowledgement/09/13/EPI_ISL_12540913.json"
27368 "USA/WA-CDC-QDX35975260/2022" "EPI_ISL_12540983" "ON418313.1" "Dakota Howard et al" "Quest Diagnostics Incorporated" "Centers for Disease Control and Prevention Division of Viral Diseases, Pathogen Discovery" "https://www.epicov.org/acknowledgement/09/83/EPI_ISL_12540983.json"
27369 "USA/WA-CDC-QDX35975261/2022" "EPI_ISL_12503305" "ON393523.1" "Dakota Howard et al" "Quest Diagnostics Incorporated" "Centers for Disease Control and Prevention Division of Viral Diseases, Pathogen Discovery" "https://www.epicov.org/acknowledgement/33/05/EPI_ISL_12503305.json"
27370 "USA/WA-CDC-QDX35975262/2022" "EPI_ISL_12540968" "ON418298.1" "Dakota Howard et al" "Quest Diagnostics Incorporated" "Centers for Disease Control and Prevention Division of Viral Diseases, Pathogen Discovery" "https://www.epicov.org/acknowledgement/09/68/EPI_ISL_12540968.json"
27371 "USA/WA-CDC-QDX35975263/2022" "EPI_ISL_12540848" "ON418178.1" "Dakota Howard et al" "Quest Diagnostics Incorporated" "Centers for Disease Control and Prevention Division of Viral Diseases, Pathogen Discovery" "https://www.epicov.org/acknowledgement/08/48/EPI_ISL_12540848.json"
27372 "USA/WA-CDC-QDX35975264/2022" "EPI_ISL_12540841" "ON418171.1" "Dakota Howard et al" "Quest Diagnostics Incorporated" "Centers for Disease Control and Prevention Division of Viral Diseases, Pathogen Discovery" "https://www.epicov.org/acknowledgement/08/41/EPI_ISL_12540841.json"
27373 "USA/WA-CDC-QDX35975265/2022" "EPI_ISL_12503228" "ON393446.1" "Dakota Howard et al" "Quest Diagnostics Incorporated" "Centers for Disease Control and Prevention Division of Viral Diseases, Pathogen Discovery" "https://www.epicov.org/acknowledgement/32/28/EPI_ISL_12503228.json"
27374 "USA/WA-CDC-QDX35975267/2022" "EPI_ISL_12503262" "ON393480.1" "Dakota Howard et al" "Quest Diagnostics Incorporated" "Centers for Disease Control and Prevention Division of Viral Diseases, Pathogen Discovery" "https://www.epicov.org/acknowledgement/32/62/EPI_ISL_12503262.json"
27375 "USA/WA-CDC-QDX35975270/2022" "EPI_ISL_12540992" "ON418322.1" "Dakota Howard et al" "Quest Diagnostics Incorporated" "Centers for Disease Control and Prevention Division of Viral Diseases, Pathogen Discovery" "https://www.epicov.org/acknowledgement/09/92/EPI_ISL_12540992.json"
27376 "USA/WA-CDC-QDX35975272/2022" "EPI_ISL_12540777" "ON418107.1" "Dakota Howard et al" "Quest Diagnostics Incorporated" "Centers for Disease Control and Prevention Division of Viral Diseases, Pathogen Discovery" "https://www.epicov.org/acknowledgement/07/77/EPI_ISL_12540777.json"
27377 "USA/WA-CDC-QDX36111470/2022" "EPI_ISL_12605601" "ON458546.1" "Dakota Howard et al" "Quest Diagnostics Incorporated" "Centers for Disease Control and Prevention Division of Viral Diseases, Pathogen Discovery" "https://www.epicov.org/acknowledgement/56/01/EPI_ISL_12605601.json"
27378 "USA/WA-CDC-QDX36111471/2022" "EPI_ISL_12605670" "ON458615.1" "Dakota Howard et al" "Quest Diagnostics Incorporated" "Centers for Disease Control and Prevention Division of Viral Diseases, Pathogen Discovery" "https://www.epicov.org/acknowledgement/56/70/EPI_ISL_12605670.json"
27379 "USA/WA-CDC-QDX36111472/2022" "EPI_ISL_12605628" "ON458573.1" "Dakota Howard et al" "Quest Diagnostics Incorporated" "Centers for Disease Control and Prevention Division of Viral Diseases, Pathogen Discovery" "https://www.epicov.org/acknowledgement/56/28/EPI_ISL_12605628.json"
27380 "USA/WA-CDC-QDX36111473/2022" "EPI_ISL_12592867" "ON448139.1" "Dakota Howard et al" "Quest Diagnostics Incorporated" "Centers for Disease Control and Prevention Division of Viral Diseases, Pathogen Discovery" "https://www.epicov.org/acknowledgement/28/67/EPI_ISL_12592867.json"
27381 "USA/WA-CDC-QDX36157435/2022" "EPI_ISL_12640412" "ON489464.1" "Dakota Howard et al" "Quest Diagnostics Incorporated" "Centers for Disease Control and Prevention Division of Viral Diseases, Pathogen Discovery" "https://www.epicov.org/acknowledgement/04/12/EPI_ISL_12640412.json"
27382 "USA/WA-CDC-QDX36157778/2022" "EPI_ISL_12595719" "ON451367.1" "Dakota Howard et al" "Quest Diagnostics Incorporated" "Centers for Disease Control and Prevention Division of Viral Diseases, Pathogen Discovery" "https://www.epicov.org/acknowledgement/57/19/EPI_ISL_12595719.json"
27383 "USA/WA-CDC-QDX36157779/2022" "EPI_ISL_12595731" "ON451379.1" "Dakota Howard et al" "Quest Diagnostics Incorporated" "Centers for Disease Control and Prevention Division of Viral Diseases, Pathogen Discovery" "https://www.epicov.org/acknowledgement/57/31/EPI_ISL_12595731.json"
27384 "USA/WA-CDC-QDX36157781/2022" "EPI_ISL_12595749" "ON451397.1" "Dakota Howard et al" "Quest Diagnostics Incorporated" "Centers for Disease Control and Prevention Division of Viral Diseases, Pathogen Discovery" "https://www.epicov.org/acknowledgement/57/49/EPI_ISL_12595749.json"
27385 "USA/WA-CDC-QDX36157782/2022" "EPI_ISL_12595738" "ON451386.1" "Dakota Howard et al" "Quest Diagnostics Incorporated" "Centers for Disease Control and Prevention Division of Viral Diseases, Pathogen Discovery" "https://www.epicov.org/acknowledgement/57/38/EPI_ISL_12595738.json"
27386 "USA/WA-CDC-QDX36157783/2022" "EPI_ISL_12595722" "ON451370.1" "Dakota Howard et al" "Quest Diagnostics Incorporated" "Centers for Disease Control and Prevention Division of Viral Diseases, Pathogen Discovery" "https://www.epicov.org/acknowledgement/57/22/EPI_ISL_12595722.json"
27387 "USA/WA-CDC-QDX36157785/2022" "EPI_ISL_12595729" "ON451377.1" "Dakota Howard et al" "Quest Diagnostics Incorporated" "Centers for Disease Control and Prevention Division of Viral Diseases, Pathogen Discovery" "https://www.epicov.org/acknowledgement/57/29/EPI_ISL_12595729.json"
27388 "USA/WA-CDC-QDX36157787/2022" "EPI_ISL_12595721" "ON451369.1" "Dakota Howard et al" "Quest Diagnostics Incorporated" "Centers for Disease Control and Prevention Division of Viral Diseases, Pathogen Discovery" "https://www.epicov.org/acknowledgement/57/21/EPI_ISL_12595721.json"
27389 "USA/WA-CDC-QDX36157788/2022" "EPI_ISL_12595735" "ON451383.1" "Dakota Howard et al" "Quest Diagnostics Incorporated" "Centers for Disease Control and Prevention Division of Viral Diseases, Pathogen Discovery" "https://www.epicov.org/acknowledgement/57/35/EPI_ISL_12595735.json"
27390 "USA/WA-CDC-QDX36157789/2022" "EPI_ISL_12595741" "ON451389.1" "Dakota Howard et al" "Quest Diagnostics Incorporated" "Centers for Disease Control and Prevention Division of Viral Diseases, Pathogen Discovery" "https://www.epicov.org/acknowledgement/57/41/EPI_ISL_12595741.json"
27391 "USA/WA-CDC-QDX36157793/2022" "EPI_ISL_12595737" "ON451385.1" "Dakota Howard et al" "Quest Diagnostics Incorporated" "Centers for Disease Control and Prevention Division of Viral Diseases, Pathogen Discovery" "https://www.epicov.org/acknowledgement/57/37/EPI_ISL_12595737.json"
27392 "USA/WA-CDC-QDX36157795/2022" "EPI_ISL_12595758" "ON451406.1" "Dakota Howard et al" "Quest Diagnostics Incorporated" "Centers for Disease Control and Prevention Division of Viral Diseases, Pathogen Discovery" "https://www.epicov.org/acknowledgement/57/58/EPI_ISL_12595758.json"
27393 "USA/WA-CDC-QDX36157802/2022" "EPI_ISL_12595756" "ON451404.1" "Dakota Howard et al" "Quest Diagnostics Incorporated" "Centers for Disease Control and Prevention Division of Viral Diseases, Pathogen Discovery" "https://www.epicov.org/acknowledgement/57/56/EPI_ISL_12595756.json"
27394 "USA/WA-CDC-QDX36157803/2022" "EPI_ISL_12595754" "ON451402.1" "Dakota Howard et al" "Quest Diagnostics Incorporated" "Centers for Disease Control and Prevention Division of Viral Diseases, Pathogen Discovery" "https://www.epicov.org/acknowledgement/57/54/EPI_ISL_12595754.json"
27395 "USA/WA-CDC-QDX36157808/2022" "EPI_ISL_12595752" "ON451400.1" "Dakota Howard et al" "Quest Diagnostics Incorporated" "Centers for Disease Control and Prevention Division of Viral Diseases, Pathogen Discovery" "https://www.epicov.org/acknowledgement/57/52/EPI_ISL_12595752.json"
27396 "USA/WA-CDC-QDX36157809/2022" "EPI_ISL_12596493" "ON452077.1" "Dakota Howard et al" "Quest Diagnostics Incorporated" "Centers for Disease Control and Prevention Division of Viral Diseases, Pathogen Discovery" "https://www.epicov.org/acknowledgement/64/93/EPI_ISL_12596493.json"
27397 "USA/WA-CDC-QDX36157810/2022" "EPI_ISL_12596344" "ON451928.1" "Dakota Howard et al" "Quest Diagnostics Incorporated" "Centers for Disease Control and Prevention Division of Viral Diseases, Pathogen Discovery" "https://www.epicov.org/acknowledgement/63/44/EPI_ISL_12596344.json"
27398 "USA/WA-CDC-QDX36157812/2022" "EPI_ISL_12595997" "ON451581.1" "Dakota Howard et al" "Quest Diagnostics Incorporated" "Centers for Disease Control and Prevention Division of Viral Diseases, Pathogen Discovery" "https://www.epicov.org/acknowledgement/59/97/EPI_ISL_12595997.json"
27399 "USA/WA-CDC-QDX36157813/2022" "EPI_ISL_12595960" "ON451544.1" "Dakota Howard et al" "Quest Diagnostics Incorporated" "Centers for Disease Control and Prevention Division of Viral Diseases, Pathogen Discovery" "https://www.epicov.org/acknowledgement/59/60/EPI_ISL_12595960.json"
27400 "USA/WA-CDC-QDX36157814/2022" "EPI_ISL_12595953" "ON451537.1" "Dakota Howard et al" "Quest Diagnostics Incorporated" "Centers for Disease Control and Prevention Division of Viral Diseases, Pathogen Discovery" "https://www.epicov.org/acknowledgement/59/53/EPI_ISL_12595953.json"
27401 "USA/WA-CDC-QDX36157816/2022" "EPI_ISL_12596236" "ON451820.1" "Dakota Howard et al" "Quest Diagnostics Incorporated" "Centers for Disease Control and Prevention Division of Viral Diseases, Pathogen Discovery" "https://www.epicov.org/acknowledgement/62/36/EPI_ISL_12596236.json"
27402 "USA/WA-CDC-QDX36157817/2022" "EPI_ISL_12595959" "ON451543.1" "Dakota Howard et al" "Quest Diagnostics Incorporated" "Centers for Disease Control and Prevention Division of Viral Diseases, Pathogen Discovery" "https://www.epicov.org/acknowledgement/59/59/EPI_ISL_12595959.json"
27403 "USA/WA-CDC-QDX36157818/2022" "EPI_ISL_12596262" "ON451846.1" "Dakota Howard et al" "Quest Diagnostics Incorporated" "Centers for Disease Control and Prevention Division of Viral Diseases, Pathogen Discovery" "https://www.epicov.org/acknowledgement/62/62/EPI_ISL_12596262.json"
27404 "USA/WA-CDC-QDX36157819/2022" "EPI_ISL_12596184" "ON451768.1" "Dakota Howard et al" "Quest Diagnostics Incorporated" "Centers for Disease Control and Prevention Division of Viral Diseases, Pathogen Discovery" "https://www.epicov.org/acknowledgement/61/84/EPI_ISL_12596184.json"
27405 "USA/WA-CDC-QDX36157820/2022" "EPI_ISL_12595950" "ON451534.1" "Dakota Howard et al" "Quest Diagnostics Incorporated" "Centers for Disease Control and Prevention Division of Viral Diseases, Pathogen Discovery" "https://www.epicov.org/acknowledgement/59/50/EPI_ISL_12595950.json"
27406 "USA/WA-CDC-QDX36157821/2022" "EPI_ISL_12596301" "ON451885.1" "Dakota Howard et al" "Quest Diagnostics Incorporated" "Centers for Disease Control and Prevention Division of Viral Diseases, Pathogen Discovery" "https://www.epicov.org/acknowledgement/63/01/EPI_ISL_12596301.json"
27407 "USA/WA-CDC-QDX36157822/2022" "EPI_ISL_12596264" "ON451848.1" "Dakota Howard et al" "Quest Diagnostics Incorporated" "Centers for Disease Control and Prevention Division of Viral Diseases, Pathogen Discovery" "https://www.epicov.org/acknowledgement/62/64/EPI_ISL_12596264.json"
27408 "USA/WA-CDC-QDX36157823/2022" "EPI_ISL_12596404" "ON451988.1" "Dakota Howard et al" "Quest Diagnostics Incorporated" "Centers for Disease Control and Prevention Division of Viral Diseases, Pathogen Discovery" "https://www.epicov.org/acknowledgement/64/04/EPI_ISL_12596404.json"
27409 "USA/WA-CDC-QDX36157824/2022" "EPI_ISL_12595973" "ON451557.1" "Dakota Howard et al" "Quest Diagnostics Incorporated" "Centers for Disease Control and Prevention Division of Viral Diseases, Pathogen Discovery" "https://www.epicov.org/acknowledgement/59/73/EPI_ISL_12595973.json"
27410 "USA/WA-CDC-QDX36157825/2022" "EPI_ISL_12596305" "ON451889.1" "Dakota Howard et al" "Quest Diagnostics Incorporated" "Centers for Disease Control and Prevention Division of Viral Diseases, Pathogen Discovery" "https://www.epicov.org/acknowledgement/63/05/EPI_ISL_12596305.json"
27411 "USA/WA-CDC-QDX36157828/2022" "EPI_ISL_12596188" "ON451772.1" "Dakota Howard et al" "Quest Diagnostics Incorporated" "Centers for Disease Control and Prevention Division of Viral Diseases, Pathogen Discovery" "https://www.epicov.org/acknowledgement/61/88/EPI_ISL_12596188.json"
27412 "USA/WA-CDC-QDX36157829/2022" "EPI_ISL_12596277" "ON451861.1" "Dakota Howard et al" "Quest Diagnostics Incorporated" "Centers for Disease Control and Prevention Division of Viral Diseases, Pathogen Discovery" "https://www.epicov.org/acknowledgement/62/77/EPI_ISL_12596277.json"
27413 "USA/WA-CDC-QDX36157841/2022" "EPI_ISL_12596065" "ON451649.1" "Dakota Howard et al" "Quest Diagnostics Incorporated" "Centers for Disease Control and Prevention Division of Viral Diseases, Pathogen Discovery" "https://www.epicov.org/acknowledgement/60/65/EPI_ISL_12596065.json"
27414 "USA/WA-CDC-QDX36157842/2022" "EPI_ISL_12596148" "ON451732.1" "Dakota Howard et al" "Quest Diagnostics Incorporated" "Centers for Disease Control and Prevention Division of Viral Diseases, Pathogen Discovery" "https://www.epicov.org/acknowledgement/61/48/EPI_ISL_12596148.json"
27415 "USA/WA-CDC-QDX36157843/2022" "EPI_ISL_12595796" "ON451444.1" "Dakota Howard et al" "Quest Diagnostics Incorporated" "Centers for Disease Control and Prevention Division of Viral Diseases, Pathogen Discovery" "https://www.epicov.org/acknowledgement/57/96/EPI_ISL_12595796.json"
27416 "USA/WA-CDC-QDX36157844/2022" "EPI_ISL_12596214" "ON451798.1" "Dakota Howard et al" "Quest Diagnostics Incorporated" "Centers for Disease Control and Prevention Division of Viral Diseases, Pathogen Discovery" "https://www.epicov.org/acknowledgement/62/14/EPI_ISL_12596214.json"
27417 "USA/WA-CDC-QDX36157845/2022" "EPI_ISL_12596375" "ON451959.1" "Dakota Howard et al" "Quest Diagnostics Incorporated" "Centers for Disease Control and Prevention Division of Viral Diseases, Pathogen Discovery" "https://www.epicov.org/acknowledgement/63/75/EPI_ISL_12596375.json"
27418 "USA/WA-CDC-QDX36157846/2022" "EPI_ISL_12596172" "ON451756.1" "Dakota Howard et al" "Quest Diagnostics Incorporated" "Centers for Disease Control and Prevention Division of Viral Diseases, Pathogen Discovery" "https://www.epicov.org/acknowledgement/61/72/EPI_ISL_12596172.json"
27419 "USA/WA-CDC-QDX36157847/2022" "EPI_ISL_12596205" "ON451789.1" "Dakota Howard et al" "Quest Diagnostics Incorporated" "Centers for Disease Control and Prevention Division of Viral Diseases, Pathogen Discovery" "https://www.epicov.org/acknowledgement/62/05/EPI_ISL_12596205.json"
27420 "USA/WA-CDC-QDX36157850/2022" "EPI_ISL_12595876" "ON451460.1" "Dakota Howard et al" "Quest Diagnostics Incorporated" "Centers for Disease Control and Prevention Division of Viral Diseases, Pathogen Discovery" "https://www.epicov.org/acknowledgement/58/76/EPI_ISL_12595876.json"
27421 "USA/WA-CDC-QDX36157852/2022" "EPI_ISL_12595751" "ON451399.1" "Dakota Howard et al" "Quest Diagnostics Incorporated" "Centers for Disease Control and Prevention Division of Viral Diseases, Pathogen Discovery" "https://www.epicov.org/acknowledgement/57/51/EPI_ISL_12595751.json"
27422 "USA/WA-CDC-QDX36157854/2022" "EPI_ISL_12595927" "ON451511.1" "Dakota Howard et al" "Quest Diagnostics Incorporated" "Centers for Disease Control and Prevention Division of Viral Diseases, Pathogen Discovery" "https://www.epicov.org/acknowledgement/59/27/EPI_ISL_12595927.json"
27423 "USA/WA-CDC-QDX36157855/2022" "EPI_ISL_12596061" "ON451645.1" "Dakota Howard et al" "Quest Diagnostics Incorporated" "Centers for Disease Control and Prevention Division of Viral Diseases, Pathogen Discovery" "https://www.epicov.org/acknowledgement/60/61/EPI_ISL_12596061.json"
27424 "USA/WA-CDC-QDX36157857/2022" "EPI_ISL_12596397" "ON451981.1" "Dakota Howard et al" "Quest Diagnostics Incorporated" "Centers for Disease Control and Prevention Division of Viral Diseases, Pathogen Discovery" "https://www.epicov.org/acknowledgement/63/97/EPI_ISL_12596397.json"
27425 "USA/WA-CDC-QDX36199850/2022" "EPI_ISL_12595694" "ON451342.1" "Dakota Howard et al" "Quest Diagnostics Incorporated" "Centers for Disease Control and Prevention Division of Viral Diseases, Pathogen Discovery" "https://www.epicov.org/acknowledgement/56/94/EPI_ISL_12595694.json"
27426 "USA/WA-CDC-QDX36199852/2022" "EPI_ISL_12595709" "ON451357.1" "Dakota Howard et al" "Quest Diagnostics Incorporated" "Centers for Disease Control and Prevention Division of Viral Diseases, Pathogen Discovery" "https://www.epicov.org/acknowledgement/57/09/EPI_ISL_12595709.json"
27427 "USA/WA-CDC-QDX36199854/2022" "EPI_ISL_12595701" "ON451349.1" "Dakota Howard et al" "Quest Diagnostics Incorporated" "Centers for Disease Control and Prevention Division of Viral Diseases, Pathogen Discovery" "https://www.epicov.org/acknowledgement/57/01/EPI_ISL_12595701.json"
27428 "USA/WA-CDC-QDX36199855/2022" "EPI_ISL_12595693" "ON451341.1" "Dakota Howard et al" "Quest Diagnostics Incorporated" "Centers for Disease Control and Prevention Division of Viral Diseases, Pathogen Discovery" "https://www.epicov.org/acknowledgement/56/93/EPI_ISL_12595693.json"
27429 "USA/WA-CDC-QDX36199858/2022" "EPI_ISL_12595696" "ON451344.1" "Dakota Howard et al" "Quest Diagnostics Incorporated" "Centers for Disease Control and Prevention Division of Viral Diseases, Pathogen Discovery" "https://www.epicov.org/acknowledgement/56/96/EPI_ISL_12595696.json"
27430 "USA/WA-CDC-QDX36199862/2022" "EPI_ISL_12595708" "ON451356.1" "Dakota Howard et al" "Quest Diagnostics Incorporated" "Centers for Disease Control and Prevention Division of Viral Diseases, Pathogen Discovery" "https://www.epicov.org/acknowledgement/57/08/EPI_ISL_12595708.json"
27431 "USA/WA-CDC-QDX36199865/2022" "EPI_ISL_12595699" "ON451347.1" "Dakota Howard et al" "Quest Diagnostics Incorporated" "Centers for Disease Control and Prevention Division of Viral Diseases, Pathogen Discovery" "https://www.epicov.org/acknowledgement/56/99/EPI_ISL_12595699.json"
27432 "USA/WA-CDC-QDX36199866/2022" "EPI_ISL_12595703" "ON451351.1" "Dakota Howard et al" "Quest Diagnostics Incorporated" "Centers for Disease Control and Prevention Division of Viral Diseases, Pathogen Discovery" "https://www.epicov.org/acknowledgement/57/03/EPI_ISL_12595703.json"
27433 "USA/WA-CDC-QDX36199867/2022" "EPI_ISL_12595705" "ON451353.1" "Dakota Howard et al" "Quest Diagnostics Incorporated" "Centers for Disease Control and Prevention Division of Viral Diseases, Pathogen Discovery" "https://www.epicov.org/acknowledgement/57/05/EPI_ISL_12595705.json"
27434 "USA/WA-CDC-QDX36219494/2022" "EPI_ISL_12640292" "ON489345.1" "Dakota Howard et al" "Quest Diagnostics Incorporated" "Centers for Disease Control and Prevention Division of Viral Diseases, Pathogen Discovery" "https://www.epicov.org/acknowledgement/02/92/EPI_ISL_12640292.json"
27435 "USA/WA-CDC-QDX36219495/2022" "EPI_ISL_12640282" "ON489335.1" "Dakota Howard et al" "Quest Diagnostics Incorporated" "Centers for Disease Control and Prevention Division of Viral Diseases, Pathogen Discovery" "https://www.epicov.org/acknowledgement/02/82/EPI_ISL_12640282.json"
27436 "USA/WA-CDC-QDX36219497/2022" "EPI_ISL_12640284" "ON489337.1" "Dakota Howard et al" "Quest Diagnostics Incorporated" "Centers for Disease Control and Prevention Division of Viral Diseases, Pathogen Discovery" "https://www.epicov.org/acknowledgement/02/84/EPI_ISL_12640284.json"
27437 "USA/WA-CDC-QDX36219499/2022" "EPI_ISL_12640263" "ON489316.1" "Dakota Howard et al" "Quest Diagnostics Incorporated" "Centers for Disease Control and Prevention Division of Viral Diseases, Pathogen Discovery" "https://www.epicov.org/acknowledgement/02/63/EPI_ISL_12640263.json"
27438 "USA/WA-CDC-QDX36219500/2022" "EPI_ISL_12640309" "ON489362.1" "Dakota Howard et al" "Quest Diagnostics Incorporated" "Centers for Disease Control and Prevention Division of Viral Diseases, Pathogen Discovery" "https://www.epicov.org/acknowledgement/03/09/EPI_ISL_12640309.json"
27439 "USA/WA-CDC-QDX36219501/2022" "EPI_ISL_12611918" "ON462497.1" "Dakota Howard et al" "Quest Diagnostics Incorporated" "Centers for Disease Control and Prevention Division of Viral Diseases, Pathogen Discovery" "https://www.epicov.org/acknowledgement/19/18/EPI_ISL_12611918.json"
27440 "USA/WA-CDC-QDX36219502/2022" "EPI_ISL_12640312" "ON489365.1" "Dakota Howard et al" "Quest Diagnostics Incorporated" "Centers for Disease Control and Prevention Division of Viral Diseases, Pathogen Discovery" "https://www.epicov.org/acknowledgement/03/12/EPI_ISL_12640312.json"
27441 "USA/WA-CDC-QDX36219508/2022" "EPI_ISL_12640261" "ON489314.1" "Dakota Howard et al" "Quest Diagnostics Incorporated" "Centers for Disease Control and Prevention Division of Viral Diseases, Pathogen Discovery" "https://www.epicov.org/acknowledgement/02/61/EPI_ISL_12640261.json"
27442 "USA/WA-CDC-QDX36219512/2022" "EPI_ISL_12611924" "ON462503.1" "Dakota Howard et al" "Quest Diagnostics Incorporated" "Centers for Disease Control and Prevention Division of Viral Diseases, Pathogen Discovery" "https://www.epicov.org/acknowledgement/19/24/EPI_ISL_12611924.json"
27443 "USA/WA-CDC-QDX36219513/2022" "EPI_ISL_12640300" "ON489353.1" "Dakota Howard et al" "Quest Diagnostics Incorporated" "Centers for Disease Control and Prevention Division of Viral Diseases, Pathogen Discovery" "https://www.epicov.org/acknowledgement/03/00/EPI_ISL_12640300.json"
27444 "USA/WA-CDC-QDX36219514/2022" "EPI_ISL_12640296" "ON489349.1" "Dakota Howard et al" "Quest Diagnostics Incorporated" "Centers for Disease Control and Prevention Division of Viral Diseases, Pathogen Discovery" "https://www.epicov.org/acknowledgement/02/96/EPI_ISL_12640296.json"
27445 "USA/WA-CDC-QDX36219516/2022" "EPI_ISL_12640274" "ON489327.1" "Dakota Howard et al" "Quest Diagnostics Incorporated" "Centers for Disease Control and Prevention Division of Viral Diseases, Pathogen Discovery" "https://www.epicov.org/acknowledgement/02/74/EPI_ISL_12640274.json"
27446 "USA/WA-CDC-QDX36219520/2022" "EPI_ISL_12640268" "ON489321.1" "Dakota Howard et al" "Quest Diagnostics Incorporated" "Centers for Disease Control and Prevention Division of Viral Diseases, Pathogen Discovery" "https://www.epicov.org/acknowledgement/02/68/EPI_ISL_12640268.json"
27447 "USA/WA-CDC-QDX36219521/2022" "EPI_ISL_12640267" "ON489320.1" "Dakota Howard et al" "Quest Diagnostics Incorporated" "Centers for Disease Control and Prevention Division of Viral Diseases, Pathogen Discovery" "https://www.epicov.org/acknowledgement/02/67/EPI_ISL_12640267.json"
27448 "USA/WA-CDC-QDX36219522/2022" "EPI_ISL_12611959" "ON462538.1" "Dakota Howard et al" "Quest Diagnostics Incorporated" "Centers for Disease Control and Prevention Division of Viral Diseases, Pathogen Discovery" "https://www.epicov.org/acknowledgement/19/59/EPI_ISL_12611959.json"
27449 "USA/WA-CDC-QDX36219527/2022" "EPI_ISL_12612059" "ON462638.1" "Dakota Howard et al" "Quest Diagnostics Incorporated" "Centers for Disease Control and Prevention Division of Viral Diseases, Pathogen Discovery" "https://www.epicov.org/acknowledgement/20/59/EPI_ISL_12612059.json"
27450 "USA/WA-CDC-QDX36219528/2022" "EPI_ISL_12640332" "ON489385.1" "Dakota Howard et al" "Quest Diagnostics Incorporated" "Centers for Disease Control and Prevention Division of Viral Diseases, Pathogen Discovery" "https://www.epicov.org/acknowledgement/03/32/EPI_ISL_12640332.json"
27451 "USA/WA-CDC-QDX36219530/2022" "EPI_ISL_12640324" "ON489377.1" "Dakota Howard et al" "Quest Diagnostics Incorporated" "Centers for Disease Control and Prevention Division of Viral Diseases, Pathogen Discovery" "https://www.epicov.org/acknowledgement/03/24/EPI_ISL_12640324.json"
27452 "USA/WA-CDC-QDX36219532/2022" "EPI_ISL_12640430" "ON489482.1" "Dakota Howard et al" "Quest Diagnostics Incorporated" "Centers for Disease Control and Prevention Division of Viral Diseases, Pathogen Discovery" "https://www.epicov.org/acknowledgement/04/30/EPI_ISL_12640430.json"
27453 "USA/WA-CDC-QDX36219534/2022" "EPI_ISL_12640350" "ON489403.1" "Dakota Howard et al" "Quest Diagnostics Incorporated" "Centers for Disease Control and Prevention Division of Viral Diseases, Pathogen Discovery" "https://www.epicov.org/acknowledgement/03/50/EPI_ISL_12640350.json"
27454 "USA/WA-CDC-QDX36219535/2022" "EPI_ISL_12640419" "ON489471.1" "Dakota Howard et al" "Quest Diagnostics Incorporated" "Centers for Disease Control and Prevention Division of Viral Diseases, Pathogen Discovery" "https://www.epicov.org/acknowledgement/04/19/EPI_ISL_12640419.json"
27455 "USA/WA-CDC-QDX36219536/2022" "EPI_ISL_12612226" "ON462803.1" "Dakota Howard et al" "Quest Diagnostics Incorporated" "Centers for Disease Control and Prevention Division of Viral Diseases, Pathogen Discovery" "https://www.epicov.org/acknowledgement/22/26/EPI_ISL_12612226.json"
27456 "USA/WA-CDC-QDX36219537/2022" "EPI_ISL_12640352" "ON489405.1" "Dakota Howard et al" "Quest Diagnostics Incorporated" "Centers for Disease Control and Prevention Division of Viral Diseases, Pathogen Discovery" "https://www.epicov.org/acknowledgement/03/52/EPI_ISL_12640352.json"
27457 "USA/WA-CDC-QDX36219538/2022" "EPI_ISL_12640394" "ON489446.1" "Dakota Howard et al" "Quest Diagnostics Incorporated" "Centers for Disease Control and Prevention Division of Viral Diseases, Pathogen Discovery" "https://www.epicov.org/acknowledgement/03/94/EPI_ISL_12640394.json"
27458 "USA/WA-CDC-QDX36219539/2022" "EPI_ISL_12640455" "ON489507.1" "Dakota Howard et al" "Quest Diagnostics Incorporated" "Centers for Disease Control and Prevention Division of Viral Diseases, Pathogen Discovery" "https://www.epicov.org/acknowledgement/04/55/EPI_ISL_12640455.json"
27459 "USA/WA-CDC-QDX36219540/2022" "EPI_ISL_12612093" "ON462672.1" "Dakota Howard et al" "Quest Diagnostics Incorporated" "Centers for Disease Control and Prevention Division of Viral Diseases, Pathogen Discovery" "https://www.epicov.org/acknowledgement/20/93/EPI_ISL_12612093.json"
27460 "USA/WA-CDC-QDX36219541/2022" "EPI_ISL_12612017" "ON462596.1" "Dakota Howard et al" "Quest Diagnostics Incorporated" "Centers for Disease Control and Prevention Division of Viral Diseases, Pathogen Discovery" "https://www.epicov.org/acknowledgement/20/17/EPI_ISL_12612017.json"
27461 "USA/WA-CDC-QDX36219543/2022" "EPI_ISL_12640388" "ON489441.1" "Dakota Howard et al" "Quest Diagnostics Incorporated" "Centers for Disease Control and Prevention Division of Viral Diseases, Pathogen Discovery" "https://www.epicov.org/acknowledgement/03/88/EPI_ISL_12640388.json"
27462 "USA/WA-CDC-QDX36219545/2022" "EPI_ISL_12640392" "ON489445.1" "Dakota Howard et al" "Quest Diagnostics Incorporated" "Centers for Disease Control and Prevention Division of Viral Diseases, Pathogen Discovery" "https://www.epicov.org/acknowledgement/03/92/EPI_ISL_12640392.json"
27463 "USA/WA-CDC-QDX36219546/2022" "EPI_ISL_12640436" "ON489488.1" "Dakota Howard et al" "Quest Diagnostics Incorporated" "Centers for Disease Control and Prevention Division of Viral Diseases, Pathogen Discovery" "https://www.epicov.org/acknowledgement/04/36/EPI_ISL_12640436.json"
27464 "USA/WA-CDC-QDX36219547/2022" "EPI_ISL_12612089" "ON462668.1" "Dakota Howard et al" "Quest Diagnostics Incorporated" "Centers for Disease Control and Prevention Division of Viral Diseases, Pathogen Discovery" "https://www.epicov.org/acknowledgement/20/89/EPI_ISL_12612089.json"
27465 "USA/WA-CDC-QDX36219548/2022" "EPI_ISL_12612094" "ON462673.1" "Dakota Howard et al" "Quest Diagnostics Incorporated" "Centers for Disease Control and Prevention Division of Viral Diseases, Pathogen Discovery" "https://www.epicov.org/acknowledgement/20/94/EPI_ISL_12612094.json"
27466 "USA/WA-CDC-QDX36219550/2022" "EPI_ISL_12640363" "ON489416.1" "Dakota Howard et al" "Quest Diagnostics Incorporated" "Centers for Disease Control and Prevention Division of Viral Diseases, Pathogen Discovery" "https://www.epicov.org/acknowledgement/03/63/EPI_ISL_12640363.json"
27467 "USA/WA-CDC-QDX36219551/2022" "EPI_ISL_12640329" "ON489382.1" "Dakota Howard et al" "Quest Diagnostics Incorporated" "Centers for Disease Control and Prevention Division of Viral Diseases, Pathogen Discovery" "https://www.epicov.org/acknowledgement/03/29/EPI_ISL_12640329.json"
27468 "USA/WA-CDC-QDX36219559/2022" "EPI_ISL_12640426" "ON489478.1" "Dakota Howard et al" "Quest Diagnostics Incorporated" "Centers for Disease Control and Prevention Division of Viral Diseases, Pathogen Discovery" "https://www.epicov.org/acknowledgement/04/26/EPI_ISL_12640426.json"
27469 "USA/WA-CDC-QDX36219560/2022" "EPI_ISL_12640315" "ON489368.1" "Dakota Howard et al" "Quest Diagnostics Incorporated" "Centers for Disease Control and Prevention Division of Viral Diseases, Pathogen Discovery" "https://www.epicov.org/acknowledgement/03/15/EPI_ISL_12640315.json"
27470 "USA/WA-CDC-QDX36219561/2022" "EPI_ISL_12612070" "ON462649.1" "Dakota Howard et al" "Quest Diagnostics Incorporated" "Centers for Disease Control and Prevention Division of Viral Diseases, Pathogen Discovery" "https://www.epicov.org/acknowledgement/20/70/EPI_ISL_12612070.json"
27471 "USA/WA-CDC-QDX36219562/2022" "EPI_ISL_12640420" "ON489472.1" "Dakota Howard et al" "Quest Diagnostics Incorporated" "Centers for Disease Control and Prevention Division of Viral Diseases, Pathogen Discovery" "https://www.epicov.org/acknowledgement/04/20/EPI_ISL_12640420.json"
27472 "USA/WA-CDC-QDX36219563/2022" "EPI_ISL_12640478" "ON489530.1" "Dakota Howard et al" "Quest Diagnostics Incorporated" "Centers for Disease Control and Prevention Division of Viral Diseases, Pathogen Discovery" "https://www.epicov.org/acknowledgement/04/78/EPI_ISL_12640478.json"
27473 "USA/WA-CDC-QDX36219564/2022" "EPI_ISL_12640403" "ON489455.1" "Dakota Howard et al" "Quest Diagnostics Incorporated" "Centers for Disease Control and Prevention Division of Viral Diseases, Pathogen Discovery" "https://www.epicov.org/acknowledgement/04/03/EPI_ISL_12640403.json"
27474 "USA/WA-CDC-QDX36219567/2022" "EPI_ISL_12612429" "ON463006.1" "Dakota Howard et al" "Quest Diagnostics Incorporated" "Centers for Disease Control and Prevention Division of Viral Diseases, Pathogen Discovery" "https://www.epicov.org/acknowledgement/24/29/EPI_ISL_12612429.json"
27475 "USA/WA-CDC-QDX36219568/2022" "EPI_ISL_12640520" "ON489572.1" "Dakota Howard et al" "Quest Diagnostics Incorporated" "Centers for Disease Control and Prevention Division of Viral Diseases, Pathogen Discovery" "https://www.epicov.org/acknowledgement/05/20/EPI_ISL_12640520.json"
27476 "USA/WA-CDC-QDX36219569/2022" "EPI_ISL_12640566" "ON489618.1" "Dakota Howard et al" "Quest Diagnostics Incorporated" "Centers for Disease Control and Prevention Division of Viral Diseases, Pathogen Discovery" "https://www.epicov.org/acknowledgement/05/66/EPI_ISL_12640566.json"
27477 "USA/WA-CDC-QDX36219570/2022" "EPI_ISL_12640542" "ON489594.1" "Dakota Howard et al" "Quest Diagnostics Incorporated" "Centers for Disease Control and Prevention Division of Viral Diseases, Pathogen Discovery" "https://www.epicov.org/acknowledgement/05/42/EPI_ISL_12640542.json"
27478 "USA/WA-CDC-QDX36219571/2022" "EPI_ISL_12640557" "ON489609.1" "Dakota Howard et al" "Quest Diagnostics Incorporated" "Centers for Disease Control and Prevention Division of Viral Diseases, Pathogen Discovery" "https://www.epicov.org/acknowledgement/05/57/EPI_ISL_12640557.json"
27479 "USA/WA-CDC-QDX36219573/2022" "EPI_ISL_12640574" "ON489626.1" "Dakota Howard et al" "Quest Diagnostics Incorporated" "Centers for Disease Control and Prevention Division of Viral Diseases, Pathogen Discovery" "https://www.epicov.org/acknowledgement/05/74/EPI_ISL_12640574.json"
27480 "USA/WA-CDC-QDX36219576/2022" "EPI_ISL_12612270" "ON462847.1" "Dakota Howard et al" "Quest Diagnostics Incorporated" "Centers for Disease Control and Prevention Division of Viral Diseases, Pathogen Discovery" "https://www.epicov.org/acknowledgement/22/70/EPI_ISL_12612270.json"
27481 "USA/WA-CDC-QDX36219580/2022" "EPI_ISL_12612288" "ON462865.1" "Dakota Howard et al" "Quest Diagnostics Incorporated" "Centers for Disease Control and Prevention Division of Viral Diseases, Pathogen Discovery" "https://www.epicov.org/acknowledgement/22/88/EPI_ISL_12612288.json"
27482 "USA/WA-CDC-QDX36219581/2022" "EPI_ISL_12640509" "ON489561.1" "Dakota Howard et al" "Quest Diagnostics Incorporated" "Centers for Disease Control and Prevention Division of Viral Diseases, Pathogen Discovery" "https://www.epicov.org/acknowledgement/05/09/EPI_ISL_12640509.json"
27483 "USA/WA-CDC-QDX36219582/2022" "EPI_ISL_12640548" "ON489600.1" "Dakota Howard et al" "Quest Diagnostics Incorporated" "Centers for Disease Control and Prevention Division of Viral Diseases, Pathogen Discovery" "https://www.epicov.org/acknowledgement/05/48/EPI_ISL_12640548.json"
27484 "USA/WA-CDC-QDX36219593/2022" "EPI_ISL_12640481" "ON489533.1" "Dakota Howard et al" "Quest Diagnostics Incorporated" "Centers for Disease Control and Prevention Division of Viral Diseases, Pathogen Discovery" "https://www.epicov.org/acknowledgement/04/81/EPI_ISL_12640481.json"
27485 "USA/WA-CDC-QDX36219594/2022" "EPI_ISL_12640563" "ON489615.1" "Dakota Howard et al" "Quest Diagnostics Incorporated" "Centers for Disease Control and Prevention Division of Viral Diseases, Pathogen Discovery" "https://www.epicov.org/acknowledgement/05/63/EPI_ISL_12640563.json"
27486 "USA/WA-CDC-QDX36219595/2022" "EPI_ISL_12640596" "ON489648.1" "Dakota Howard et al" "Quest Diagnostics Incorporated" "Centers for Disease Control and Prevention Division of Viral Diseases, Pathogen Discovery" "https://www.epicov.org/acknowledgement/05/96/EPI_ISL_12640596.json"
27487 "USA/WA-CDC-QDX36219596/2022" "EPI_ISL_12612312" "ON462889.1" "Dakota Howard et al" "Quest Diagnostics Incorporated" "Centers for Disease Control and Prevention Division of Viral Diseases, Pathogen Discovery" "https://www.epicov.org/acknowledgement/23/12/EPI_ISL_12612312.json"
27488 "USA/WA-CDC-QDX36219598/2022" "EPI_ISL_12612576" "ON463153.1" "Dakota Howard et al" "Quest Diagnostics Incorporated" "Centers for Disease Control and Prevention Division of Viral Diseases, Pathogen Discovery" "https://www.epicov.org/acknowledgement/25/76/EPI_ISL_12612576.json"
27489 "USA/WA-CDC-QDX36219599/2022" "EPI_ISL_12612512" "ON463089.1" "Dakota Howard et al" "Quest Diagnostics Incorporated" "Centers for Disease Control and Prevention Division of Viral Diseases, Pathogen Discovery" "https://www.epicov.org/acknowledgement/25/12/EPI_ISL_12612512.json"
27490 "USA/WA-CDC-QDX36219600/2022" "EPI_ISL_12640716" "ON489739.1" "Dakota Howard et al" "Quest Diagnostics Incorporated" "Centers for Disease Control and Prevention Division of Viral Diseases, Pathogen Discovery" "https://www.epicov.org/acknowledgement/07/16/EPI_ISL_12640716.json"
27491 "USA/WA-CDC-QDX36219601/2022" "EPI_ISL_12640712" "ON489735.1" "Dakota Howard et al" "Quest Diagnostics Incorporated" "Centers for Disease Control and Prevention Division of Viral Diseases, Pathogen Discovery" "https://www.epicov.org/acknowledgement/07/12/EPI_ISL_12640712.json"
27492 "USA/WA-CDC-QDX36219603/2022" "EPI_ISL_12612459" "ON463036.1" "Dakota Howard et al" "Quest Diagnostics Incorporated" "Centers for Disease Control and Prevention Division of Viral Diseases, Pathogen Discovery" "https://www.epicov.org/acknowledgement/24/59/EPI_ISL_12612459.json"
27493 "USA/WA-CDC-QDX36219604/2022" "EPI_ISL_12640659" "ON489683.1" "Dakota Howard et al" "Quest Diagnostics Incorporated" "Centers for Disease Control and Prevention Division of Viral Diseases, Pathogen Discovery" "https://www.epicov.org/acknowledgement/06/59/EPI_ISL_12640659.json"
27494 "USA/WA-CDC-QDX36219605/2022" "EPI_ISL_12640692" "ON489715.1" "Dakota Howard et al" "Quest Diagnostics Incorporated" "Centers for Disease Control and Prevention Division of Viral Diseases, Pathogen Discovery" "https://www.epicov.org/acknowledgement/06/92/EPI_ISL_12640692.json"
27495 "USA/WA-CDC-QDX36219606/2022" "EPI_ISL_12640677" "ON489700.1" "Dakota Howard et al" "Quest Diagnostics Incorporated" "Centers for Disease Control and Prevention Division of Viral Diseases, Pathogen Discovery" "https://www.epicov.org/acknowledgement/06/77/EPI_ISL_12640677.json"
27496 "USA/WA-CDC-QDX36219607/2022" "EPI_ISL_12612529" "ON463106.1" "Dakota Howard et al" "Quest Diagnostics Incorporated" "Centers for Disease Control and Prevention Division of Viral Diseases, Pathogen Discovery" "https://www.epicov.org/acknowledgement/25/29/EPI_ISL_12612529.json"
27497 "USA/WA-CDC-QDX36219612/2022" "EPI_ISL_12640682" "ON489705.1" "Dakota Howard et al" "Quest Diagnostics Incorporated" "Centers for Disease Control and Prevention Division of Viral Diseases, Pathogen Discovery" "https://www.epicov.org/acknowledgement/06/82/EPI_ISL_12640682.json"
27498 "USA/WA-CDC-QDX36219613/2022" "EPI_ISL_12640679" "ON489702.1" "Dakota Howard et al" "Quest Diagnostics Incorporated" "Centers for Disease Control and Prevention Division of Viral Diseases, Pathogen Discovery" "https://www.epicov.org/acknowledgement/06/79/EPI_ISL_12640679.json"
27499 "USA/WA-CDC-QDX36219614/2022" "EPI_ISL_12640651" "ON489675.1" "Dakota Howard et al" "Quest Diagnostics Incorporated" "Centers for Disease Control and Prevention Division of Viral Diseases, Pathogen Discovery" "https://www.epicov.org/acknowledgement/06/51/EPI_ISL_12640651.json"
27500 "USA/WA-CDC-QDX36219616/2022" "EPI_ISL_12640687" "ON489710.1" "Dakota Howard et al" "Quest Diagnostics Incorporated" "Centers for Disease Control and Prevention Division of Viral Diseases, Pathogen Discovery" "https://www.epicov.org/acknowledgement/06/87/EPI_ISL_12640687.json"
27501 "USA/WA-CDC-QDX36219617/2022" "EPI_ISL_12640663" "ON489687.1" "Dakota Howard et al" "Quest Diagnostics Incorporated" "Centers for Disease Control and Prevention Division of Viral Diseases, Pathogen Discovery" "https://www.epicov.org/acknowledgement/06/63/EPI_ISL_12640663.json"
27502 "USA/WA-CDC-QDX36219618/2022" "EPI_ISL_12612481" "ON463058.1" "Dakota Howard et al" "Quest Diagnostics Incorporated" "Centers for Disease Control and Prevention Division of Viral Diseases, Pathogen Discovery" "https://www.epicov.org/acknowledgement/24/81/EPI_ISL_12612481.json"
27503 "USA/WA-CDC-QDX36219619/2022" "EPI_ISL_12640745" "ON489768.1" "Dakota Howard et al" "Quest Diagnostics Incorporated" "Centers for Disease Control and Prevention Division of Viral Diseases, Pathogen Discovery" "https://www.epicov.org/acknowledgement/07/45/EPI_ISL_12640745.json"
27504 "USA/WA-CDC-QDX36219622/2022" "EPI_ISL_12640681" "ON489704.1" "Dakota Howard et al" "Quest Diagnostics Incorporated" "Centers for Disease Control and Prevention Division of Viral Diseases, Pathogen Discovery" "https://www.epicov.org/acknowledgement/06/81/EPI_ISL_12640681.json"
27505 "USA/WA-CDC-QDX36219623/2022" "EPI_ISL_12640732" "ON489755.1" "Dakota Howard et al" "Quest Diagnostics Incorporated" "Centers for Disease Control and Prevention Division of Viral Diseases, Pathogen Discovery" "https://www.epicov.org/acknowledgement/07/32/EPI_ISL_12640732.json"
27506 "USA/WA-CDC-QDX36219624/2022" "EPI_ISL_12612483" "ON463060.1" "Dakota Howard et al" "Quest Diagnostics Incorporated" "Centers for Disease Control and Prevention Division of Viral Diseases, Pathogen Discovery" "https://www.epicov.org/acknowledgement/24/83/EPI_ISL_12612483.json"
27507 "USA/WA-CDC-QDX36219626/2022" "EPI_ISL_12640615" "ON489667.1" "Dakota Howard et al" "Quest Diagnostics Incorporated" "Centers for Disease Control and Prevention Division of Viral Diseases, Pathogen Discovery" "https://www.epicov.org/acknowledgement/06/15/EPI_ISL_12640615.json"
27508 "USA/WA-CDC-QDX36219627/2022" "EPI_ISL_12612891" "ON463282.1" "Dakota Howard et al" "Quest Diagnostics Incorporated" "Centers for Disease Control and Prevention Division of Viral Diseases, Pathogen Discovery" "https://www.epicov.org/acknowledgement/28/91/EPI_ISL_12612891.json"
27509 "USA/WA-CDC-QDX36261976/2022" "EPI_ISL_12640619" "ON489671.1" "Dakota Howard et al" "Quest Diagnostics Incorporated" "Centers for Disease Control and Prevention Division of Viral Diseases, Pathogen Discovery" "https://www.epicov.org/acknowledgement/06/19/EPI_ISL_12640619.json"
27510 "USA/WA-CDC-QDX36316308/2022" "EPI_ISL_12640494" "ON489546.1" "Dakota Howard et al" "Quest Diagnostics Incorporated" "Centers for Disease Control and Prevention Division of Viral Diseases, Pathogen Discovery" "https://www.epicov.org/acknowledgement/04/94/EPI_ISL_12640494.json"
27511 "USA/WA-CDC-QDX36360393/2022" "EPI_ISL_12659881" "ON503737.1" "Dakota Howard et al" "Quest Diagnostics Incorporated" "Centers for Disease Control and Prevention Division of Viral Diseases, Pathogen Discovery" "https://www.epicov.org/acknowledgement/98/81/EPI_ISL_12659881.json"
27512 "USA/WA-CDC-QDX36360394/2022" "EPI_ISL_12659925" "ON503781.1" "Dakota Howard et al" "Quest Diagnostics Incorporated" "Centers for Disease Control and Prevention Division of Viral Diseases, Pathogen Discovery" "https://www.epicov.org/acknowledgement/99/25/EPI_ISL_12659925.json"
27513 "USA/WA-CDC-QDX36360901/2022" "EPI_ISL_12718744" "ON522428.1" "Dakota Howard et al" "Quest Diagnostics Incorporated" "Centers for Disease Control and Prevention Division of Viral Diseases, Pathogen Discovery" "https://www.epicov.org/acknowledgement/87/44/EPI_ISL_12718744.json"
27514 "USA/WA-CDC-QDX36406031/2022" "EPI_ISL_12719091" "ON522775.1" "Dakota Howard et al" "Quest Diagnostics Incorporated" "Centers for Disease Control and Prevention Division of Viral Diseases, Pathogen Discovery" "https://www.epicov.org/acknowledgement/90/91/EPI_ISL_12719091.json"
27515 "USA/WA-CDC-QDX36406032/2022" "EPI_ISL_12719102" "ON522786.1" "Dakota Howard et al" "Quest Diagnostics Incorporated" "Centers for Disease Control and Prevention Division of Viral Diseases, Pathogen Discovery" "https://www.epicov.org/acknowledgement/91/02/EPI_ISL_12719102.json"
27516 "USA/WA-CDC-QDX36406336/2022" "EPI_ISL_12788492" "ON548940.1" "Dakota Howard et al" "Quest Diagnostics Incorporated" "Centers for Disease Control and Prevention Division of Viral Diseases, Pathogen Discovery" "https://www.epicov.org/acknowledgement/84/92/EPI_ISL_12788492.json"
27517 "USA/WA-CDC-QDX36406344/2022" "EPI_ISL_12788499" "ON548947.1" "Dakota Howard et al" "Quest Diagnostics Incorporated" "Centers for Disease Control and Prevention Division of Viral Diseases, Pathogen Discovery" "https://www.epicov.org/acknowledgement/84/99/EPI_ISL_12788499.json"
27518 "USA/WA-CDC-QDX36406345/2022" "EPI_ISL_12788495" "ON548943.1" "Dakota Howard et al" "Quest Diagnostics Incorporated" "Centers for Disease Control and Prevention Division of Viral Diseases, Pathogen Discovery" "https://www.epicov.org/acknowledgement/84/95/EPI_ISL_12788495.json"
27519 "USA/WA-CDC-QDX36406346/2022" "EPI_ISL_12788494" "ON548942.1" "Dakota Howard et al" "Quest Diagnostics Incorporated" "Centers for Disease Control and Prevention Division of Viral Diseases, Pathogen Discovery" "https://www.epicov.org/acknowledgement/84/94/EPI_ISL_12788494.json"
27520 "USA/WA-CDC-QDX36406348/2022" "EPI_ISL_12767924" "ON541380.1" "Dakota Howard et al" "Quest Diagnostics Incorporated" "Centers for Disease Control and Prevention Division of Viral Diseases, Pathogen Discovery" "https://www.epicov.org/acknowledgement/79/24/EPI_ISL_12767924.json"
27521 "USA/WA-CDC-QDX36406349/2022" "EPI_ISL_12767923" "ON541379.1" "Dakota Howard et al" "Quest Diagnostics Incorporated" "Centers for Disease Control and Prevention Division of Viral Diseases, Pathogen Discovery" "https://www.epicov.org/acknowledgement/79/23/EPI_ISL_12767923.json"
27522 "USA/WA-CDC-QDX36406351/2022" "EPI_ISL_12767927" "ON541383.1" "Dakota Howard et al" "Quest Diagnostics Incorporated" "Centers for Disease Control and Prevention Division of Viral Diseases, Pathogen Discovery" "https://www.epicov.org/acknowledgement/79/27/EPI_ISL_12767927.json"
27523 "USA/WA-CDC-QDX36406352/2022" "EPI_ISL_12767926" "ON541382.1" "Dakota Howard et al" "Quest Diagnostics Incorporated" "Centers for Disease Control and Prevention Division of Viral Diseases, Pathogen Discovery" "https://www.epicov.org/acknowledgement/79/26/EPI_ISL_12767926.json"
27524 "USA/WA-CDC-QDX36406356/2022" "EPI_ISL_12788497" "ON548945.1" "Dakota Howard et al" "Quest Diagnostics Incorporated" "Centers for Disease Control and Prevention Division of Viral Diseases, Pathogen Discovery" "https://www.epicov.org/acknowledgement/84/97/EPI_ISL_12788497.json"
27525 "USA/WA-CDC-QDX36406364/2022" "EPI_ISL_12767925" "ON541381.1" "Dakota Howard et al" "Quest Diagnostics Incorporated" "Centers for Disease Control and Prevention Division of Viral Diseases, Pathogen Discovery" "https://www.epicov.org/acknowledgement/79/25/EPI_ISL_12767925.json"
27526 "USA/WA-CDC-QDX36470780/2022" "EPI_ISL_12719020" "ON522704.1" "Dakota Howard et al" "Quest Diagnostics Incorporated" "Centers for Disease Control and Prevention Division of Viral Diseases, Pathogen Discovery" "https://www.epicov.org/acknowledgement/90/20/EPI_ISL_12719020.json"
27527 "USA/WA-CDC-QDX36470781/2022" "EPI_ISL_12719019" "ON522703.1" "Dakota Howard et al" "Quest Diagnostics Incorporated" "Centers for Disease Control and Prevention Division of Viral Diseases, Pathogen Discovery" "https://www.epicov.org/acknowledgement/90/19/EPI_ISL_12719019.json"
27528 "USA/WA-CDC-QDX36470786/2022" "EPI_ISL_12719039" "ON522723.1" "Dakota Howard et al" "Quest Diagnostics Incorporated" "Centers for Disease Control and Prevention Division of Viral Diseases, Pathogen Discovery" "https://www.epicov.org/acknowledgement/90/39/EPI_ISL_12719039.json"
27529 "USA/WA-CDC-QDX36470790/2022" "EPI_ISL_12719078" "ON522762.1" "Dakota Howard et al" "Quest Diagnostics Incorporated" "Centers for Disease Control and Prevention Division of Viral Diseases, Pathogen Discovery" "https://www.epicov.org/acknowledgement/90/78/EPI_ISL_12719078.json"
27530 "USA/WA-CDC-QDX36470791/2022" "EPI_ISL_12719023" "ON522707.1" "Dakota Howard et al" "Quest Diagnostics Incorporated" "Centers for Disease Control and Prevention Division of Viral Diseases, Pathogen Discovery" "https://www.epicov.org/acknowledgement/90/23/EPI_ISL_12719023.json"
27531 "USA/WA-CDC-QDX36470792/2022" "EPI_ISL_12719012" "ON522696.1" "Dakota Howard et al" "Quest Diagnostics Incorporated" "Centers for Disease Control and Prevention Division of Viral Diseases, Pathogen Discovery" "https://www.epicov.org/acknowledgement/90/12/EPI_ISL_12719012.json"
27532 "USA/WA-CDC-QDX36470795/2022" "EPI_ISL_12719017" "ON522701.1" "Dakota Howard et al" "Quest Diagnostics Incorporated" "Centers for Disease Control and Prevention Division of Viral Diseases, Pathogen Discovery" "https://www.epicov.org/acknowledgement/90/17/EPI_ISL_12719017.json"
27533 "USA/WA-CDC-QDX36470796/2022" "EPI_ISL_12719030" "ON522714.1" "Dakota Howard et al" "Quest Diagnostics Incorporated" "Centers for Disease Control and Prevention Division of Viral Diseases, Pathogen Discovery" "https://www.epicov.org/acknowledgement/90/30/EPI_ISL_12719030.json"
27534 "USA/WA-CDC-QDX36470802/2022" "EPI_ISL_12719029" "ON522713.1" "Dakota Howard et al" "Quest Diagnostics Incorporated" "Centers for Disease Control and Prevention Division of Viral Diseases, Pathogen Discovery" "https://www.epicov.org/acknowledgement/90/29/EPI_ISL_12719029.json"
27535 "USA/WA-CDC-QDX36470804/2022" "EPI_ISL_12719760" "ON523332.1" "Dakota Howard et al" "Quest Diagnostics Incorporated" "Centers for Disease Control and Prevention Division of Viral Diseases, Pathogen Discovery" "https://www.epicov.org/acknowledgement/97/60/EPI_ISL_12719760.json"
27536 "USA/WA-CDC-QDX36470806/2022" "EPI_ISL_12719794" "ON523366.1" "Dakota Howard et al" "Quest Diagnostics Incorporated" "Centers for Disease Control and Prevention Division of Viral Diseases, Pathogen Discovery" "https://www.epicov.org/acknowledgement/97/94/EPI_ISL_12719794.json"
27537 "USA/WA-CDC-QDX36470807/2022" "EPI_ISL_12719508" "ON523192.1" "Dakota Howard et al" "Quest Diagnostics Incorporated" "Centers for Disease Control and Prevention Division of Viral Diseases, Pathogen Discovery" "https://www.epicov.org/acknowledgement/95/08/EPI_ISL_12719508.json"
27538 "USA/WA-CDC-QDX36470812/2022" "EPI_ISL_12719793" "ON523365.1" "Dakota Howard et al" "Quest Diagnostics Incorporated" "Centers for Disease Control and Prevention Division of Viral Diseases, Pathogen Discovery" "https://www.epicov.org/acknowledgement/97/93/EPI_ISL_12719793.json"
27539 "USA/WA-CDC-QDX36470814/2022" "EPI_ISL_12719750" "ON523322.1" "Dakota Howard et al" "Quest Diagnostics Incorporated" "Centers for Disease Control and Prevention Division of Viral Diseases, Pathogen Discovery" "https://www.epicov.org/acknowledgement/97/50/EPI_ISL_12719750.json"
27540 "USA/WA-CDC-QDX36470815/2022" "EPI_ISL_12719748" "ON523320.1" "Dakota Howard et al" "Quest Diagnostics Incorporated" "Centers for Disease Control and Prevention Division of Viral Diseases, Pathogen Discovery" "https://www.epicov.org/acknowledgement/97/48/EPI_ISL_12719748.json"
27541 "USA/WA-CDC-QDX36470816/2022" "EPI_ISL_12719752" "ON523324.1" "Dakota Howard et al" "Quest Diagnostics Incorporated" "Centers for Disease Control and Prevention Division of Viral Diseases, Pathogen Discovery" "https://www.epicov.org/acknowledgement/97/52/EPI_ISL_12719752.json"
27542 "USA/WA-CDC-QDX36470817/2022" "EPI_ISL_12719785" "ON523357.1" "Dakota Howard et al" "Quest Diagnostics Incorporated" "Centers for Disease Control and Prevention Division of Viral Diseases, Pathogen Discovery" "https://www.epicov.org/acknowledgement/97/85/EPI_ISL_12719785.json"
27543 "USA/WA-CDC-QDX36470820/2022" "EPI_ISL_12719787" "ON523359.1" "Dakota Howard et al" "Quest Diagnostics Incorporated" "Centers for Disease Control and Prevention Division of Viral Diseases, Pathogen Discovery" "https://www.epicov.org/acknowledgement/97/87/EPI_ISL_12719787.json"
27544 "USA/WA-CDC-QDX36470821/2022" "EPI_ISL_12719501" "ON523185.1" "Dakota Howard et al" "Quest Diagnostics Incorporated" "Centers for Disease Control and Prevention Division of Viral Diseases, Pathogen Discovery" "https://www.epicov.org/acknowledgement/95/01/EPI_ISL_12719501.json"
27545 "USA/WA-CDC-QDX36470831/2022" "EPI_ISL_12719937" "ON523509.1" "Dakota Howard et al" "Quest Diagnostics Incorporated" "Centers for Disease Control and Prevention Division of Viral Diseases, Pathogen Discovery" "https://www.epicov.org/acknowledgement/99/37/EPI_ISL_12719937.json"
27546 "USA/WA-CDC-QDX36470833/2022" "EPI_ISL_12719969" "ON523541.1" "Dakota Howard et al" "Quest Diagnostics Incorporated" "Centers for Disease Control and Prevention Division of Viral Diseases, Pathogen Discovery" "https://www.epicov.org/acknowledgement/99/69/EPI_ISL_12719969.json"
27547 "USA/WA-CDC-QDX36470834/2022" "EPI_ISL_12719976" "ON523548.1" "Dakota Howard et al" "Quest Diagnostics Incorporated" "Centers for Disease Control and Prevention Division of Viral Diseases, Pathogen Discovery" "https://www.epicov.org/acknowledgement/99/76/EPI_ISL_12719976.json"
27548 "USA/WA-CDC-QDX36470847/2022" "EPI_ISL_12720068" "ON523640.1" "Dakota Howard et al" "Quest Diagnostics Incorporated" "Centers for Disease Control and Prevention Division of Viral Diseases, Pathogen Discovery" "https://www.epicov.org/acknowledgement/00/68/EPI_ISL_12720068.json"
27549 "USA/WA-CDC-QDX36470851/2022" "EPI_ISL_12720081" "ON523653.1" "Dakota Howard et al" "Quest Diagnostics Incorporated" "Centers for Disease Control and Prevention Division of Viral Diseases, Pathogen Discovery" "https://www.epicov.org/acknowledgement/00/81/EPI_ISL_12720081.json"
27550 "USA/WA-CDC-QDX36470853/2022" "EPI_ISL_12719907" "ON523479.1" "Dakota Howard et al" "Quest Diagnostics Incorporated" "Centers for Disease Control and Prevention Division of Viral Diseases, Pathogen Discovery" "https://www.epicov.org/acknowledgement/99/07/EPI_ISL_12719907.json"
27551 "USA/WA-CDC-QDX36470854/2022" "EPI_ISL_12720035" "ON523607.1" "Dakota Howard et al" "Quest Diagnostics Incorporated" "Centers for Disease Control and Prevention Division of Viral Diseases, Pathogen Discovery" "https://www.epicov.org/acknowledgement/00/35/EPI_ISL_12720035.json"
27552 "USA/WA-CDC-QDX36470855/2022" "EPI_ISL_12720001" "ON523573.1" "Dakota Howard et al" "Quest Diagnostics Incorporated" "Centers for Disease Control and Prevention Division of Viral Diseases, Pathogen Discovery" "https://www.epicov.org/acknowledgement/00/01/EPI_ISL_12720001.json"
27553 "USA/WA-CDC-QDX36470858/2022" "EPI_ISL_12719918" "ON523490.1" "Dakota Howard et al" "Quest Diagnostics Incorporated" "Centers for Disease Control and Prevention Division of Viral Diseases, Pathogen Discovery" "https://www.epicov.org/acknowledgement/99/18/EPI_ISL_12719918.json"
27554 "USA/WA-CDC-QDX36470859/2022" "EPI_ISL_12720057" "ON523629.1" "Dakota Howard et al" "Quest Diagnostics Incorporated" "Centers for Disease Control and Prevention Division of Viral Diseases, Pathogen Discovery" "https://www.epicov.org/acknowledgement/00/57/EPI_ISL_12720057.json"
27555 "USA/WA-CDC-QDX36470860/2022" "EPI_ISL_12720129" "ON523701.1" "Dakota Howard et al" "Quest Diagnostics Incorporated" "Centers for Disease Control and Prevention Division of Viral Diseases, Pathogen Discovery" "https://www.epicov.org/acknowledgement/01/29/EPI_ISL_12720129.json"
27556 "USA/WA-CDC-QDX36470863/2022" "EPI_ISL_12720223" "ON523795.1" "Dakota Howard et al" "Quest Diagnostics Incorporated" "Centers for Disease Control and Prevention Division of Viral Diseases, Pathogen Discovery" "https://www.epicov.org/acknowledgement/02/23/EPI_ISL_12720223.json"
27557 "USA/WA-CDC-QDX36470868/2022" "EPI_ISL_12720251" "ON523823.1" "Dakota Howard et al" "Quest Diagnostics Incorporated" "Centers for Disease Control and Prevention Division of Viral Diseases, Pathogen Discovery" "https://www.epicov.org/acknowledgement/02/51/EPI_ISL_12720251.json"
27558 "USA/WA-CDC-QDX36470871/2022" "EPI_ISL_12720211" "ON523783.1" "Dakota Howard et al" "Quest Diagnostics Incorporated" "Centers for Disease Control and Prevention Division of Viral Diseases, Pathogen Discovery" "https://www.epicov.org/acknowledgement/02/11/EPI_ISL_12720211.json"
27559 "USA/WA-CDC-QDX36470874/2022" "EPI_ISL_12720277" "ON523849.1" "Dakota Howard et al" "Quest Diagnostics Incorporated" "Centers for Disease Control and Prevention Division of Viral Diseases, Pathogen Discovery" "https://www.epicov.org/acknowledgement/02/77/EPI_ISL_12720277.json"
27560 "USA/WA-CDC-QDX36470876/2022" "EPI_ISL_12720220" "ON523792.1" "Dakota Howard et al" "Quest Diagnostics Incorporated" "Centers for Disease Control and Prevention Division of Viral Diseases, Pathogen Discovery" "https://www.epicov.org/acknowledgement/02/20/EPI_ISL_12720220.json"
27561 "USA/WA-CDC-QDX36470878/2022" "EPI_ISL_12720117" "ON523689.1" "Dakota Howard et al" "Quest Diagnostics Incorporated" "Centers for Disease Control and Prevention Division of Viral Diseases, Pathogen Discovery" "https://www.epicov.org/acknowledgement/01/17/EPI_ISL_12720117.json"
27562 "USA/WA-CDC-QDX36470880/2022" "EPI_ISL_12720212" "ON523784.1" "Dakota Howard et al" "Quest Diagnostics Incorporated" "Centers for Disease Control and Prevention Division of Viral Diseases, Pathogen Discovery" "https://www.epicov.org/acknowledgement/02/12/EPI_ISL_12720212.json"
27563 "USA/WA-CDC-QDX36470895/2022" "EPI_ISL_12720604" "ON523992.1" "Dakota Howard et al" "Quest Diagnostics Incorporated" "Centers for Disease Control and Prevention Division of Viral Diseases, Pathogen Discovery" "https://www.epicov.org/acknowledgement/06/04/EPI_ISL_12720604.json"
27564 "USA/WA-CDC-QDX36513826/2022" "EPI_ISL_12745031" "ON530033.1" "Dakota Howard et al" "Quest Diagnostics Incorporated" "Centers for Disease Control and Prevention Division of Viral Diseases, Pathogen Discovery" "https://www.epicov.org/acknowledgement/50/31/EPI_ISL_12745031.json"
27565 "USA/WA-CDC-QDX36513828/2022" "EPI_ISL_12719772" "ON523344.1" "Dakota Howard et al" "Quest Diagnostics Incorporated" "Centers for Disease Control and Prevention Division of Viral Diseases, Pathogen Discovery" "https://www.epicov.org/acknowledgement/97/72/EPI_ISL_12719772.json"
27566 "USA/WA-CDC-QDX36513829/2022" "EPI_ISL_12745015" "ON530017.1" "Dakota Howard et al" "Quest Diagnostics Incorporated" "Centers for Disease Control and Prevention Division of Viral Diseases, Pathogen Discovery" "https://www.epicov.org/acknowledgement/50/15/EPI_ISL_12745015.json"
27567 "USA/WA-CDC-QDX36513925/2022" "EPI_ISL_12719951" "ON523523.1" "Dakota Howard et al" "Quest Diagnostics Incorporated" "Centers for Disease Control and Prevention Division of Viral Diseases, Pathogen Discovery" "https://www.epicov.org/acknowledgement/99/51/EPI_ISL_12719951.json"
27568 "USA/WA-CDC-QDX36513926/2022" "EPI_ISL_12720085" "ON523657.1" "Dakota Howard et al" "Quest Diagnostics Incorporated" "Centers for Disease Control and Prevention Division of Viral Diseases, Pathogen Discovery" "https://www.epicov.org/acknowledgement/00/85/EPI_ISL_12720085.json"
27569 "USA/WA-CDC-QDX36514029/2022" "EPI_ISL_12719764" "ON523336.1" "Dakota Howard et al" "Quest Diagnostics Incorporated" "Centers for Disease Control and Prevention Division of Viral Diseases, Pathogen Discovery" "https://www.epicov.org/acknowledgement/97/64/EPI_ISL_12719764.json"
27570 "USA/WA-CDC-QDX36514082/2022" "EPI_ISL_12720195" "ON523767.1" "Dakota Howard et al" "Quest Diagnostics Incorporated" "Centers for Disease Control and Prevention Division of Viral Diseases, Pathogen Discovery" "https://www.epicov.org/acknowledgement/01/95/EPI_ISL_12720195.json"
27571 "USA/WA-CDC-QDX36514296/2022" "EPI_ISL_12745848" "ON530850.1" "Dakota Howard et al" "Quest Diagnostics Incorporated" "Centers for Disease Control and Prevention Division of Viral Diseases, Pathogen Discovery" "https://www.epicov.org/acknowledgement/58/48/EPI_ISL_12745848.json"
27572 "USA/WA-CDC-QDX36558783/2022" "EPI_ISL_12788496" "ON548944.1" "Dakota Howard et al" "Quest Diagnostics Incorporated" "Centers for Disease Control and Prevention Division of Viral Diseases, Pathogen Discovery" "https://www.epicov.org/acknowledgement/84/96/EPI_ISL_12788496.json"
27573 "USA/WA-CDC-QDX36605442/2022" "EPI_ISL_12788595" "ON549043.1" "Dakota Howard et al" "Quest Diagnostics Incorporated" "Centers for Disease Control and Prevention Division of Viral Diseases, Pathogen Discovery" "https://www.epicov.org/acknowledgement/85/95/EPI_ISL_12788595.json"
27574 "USA/WA-CDC-QDX36605732/2022" "EPI_ISL_12788623" "ON549071.1" "Dakota Howard et al" "Quest Diagnostics Incorporated" "Centers for Disease Control and Prevention Division of Viral Diseases, Pathogen Discovery" "https://www.epicov.org/acknowledgement/86/23/EPI_ISL_12788623.json"
27575 "USA/WA-CDC-QDX36651929/2022" "EPI_ISL_12911378" "ON602491.1" "Dakota Howard et al" "Quest Diagnostics Incorporated" "Centers for Disease Control and Prevention Division of Viral Diseases, Pathogen Discovery" "https://www.epicov.org/acknowledgement/13/78/EPI_ISL_12911378.json"
27576 "USA/WA-CDC-QDX36652029/2022" "EPI_ISL_12911585" "ON602698.1" "Dakota Howard et al" "Quest Diagnostics Incorporated" "Centers for Disease Control and Prevention Division of Viral Diseases, Pathogen Discovery" "https://www.epicov.org/acknowledgement/15/85/EPI_ISL_12911585.json"
27577 "USA/WA-CDC-QDX36652183/2022" "EPI_ISL_12911336" "ON602449.1" "Dakota Howard et al" "Quest Diagnostics Incorporated" "Centers for Disease Control and Prevention Division of Viral Diseases, Pathogen Discovery" "https://www.epicov.org/acknowledgement/13/36/EPI_ISL_12911336.json"
27578 "USA/WA-CDC-QDX36652184/2022" "EPI_ISL_12911362" "ON602475.1" "Dakota Howard et al" "Quest Diagnostics Incorporated" "Centers for Disease Control and Prevention Division of Viral Diseases, Pathogen Discovery" "https://www.epicov.org/acknowledgement/13/62/EPI_ISL_12911362.json"
27579 "USA/WA-CDC-QDX36652185/2022" "EPI_ISL_12911341" "ON602454.1" "Dakota Howard et al" "Quest Diagnostics Incorporated" "Centers for Disease Control and Prevention Division of Viral Diseases, Pathogen Discovery" "https://www.epicov.org/acknowledgement/13/41/EPI_ISL_12911341.json"
27580 "USA/WA-CDC-QDX36652186/2022" "EPI_ISL_12911348" "ON602461.1" "Dakota Howard et al" "Quest Diagnostics Incorporated" "Centers for Disease Control and Prevention Division of Viral Diseases, Pathogen Discovery" "https://www.epicov.org/acknowledgement/13/48/EPI_ISL_12911348.json"
27581 "USA/WA-CDC-QDX36652187/2022" "EPI_ISL_12911364" "ON602477.1" "Dakota Howard et al" "Quest Diagnostics Incorporated" "Centers for Disease Control and Prevention Division of Viral Diseases, Pathogen Discovery" "https://www.epicov.org/acknowledgement/13/64/EPI_ISL_12911364.json"
27582 "USA/WA-CDC-QDX36652188/2022" "EPI_ISL_12911350" "ON602463.1" "Dakota Howard et al" "Quest Diagnostics Incorporated" "Centers for Disease Control and Prevention Division of Viral Diseases, Pathogen Discovery" "https://www.epicov.org/acknowledgement/13/50/EPI_ISL_12911350.json"
27583 "USA/WA-CDC-QDX36652204/2022" "EPI_ISL_12911443" "ON602556.1" "Dakota Howard et al" "Quest Diagnostics Incorporated" "Centers for Disease Control and Prevention Division of Viral Diseases, Pathogen Discovery" "https://www.epicov.org/acknowledgement/14/43/EPI_ISL_12911443.json"
27584 "USA/WA-CDC-QDX36652206/2022" "EPI_ISL_12911398" "ON602511.1" "Dakota Howard et al" "Quest Diagnostics Incorporated" "Centers for Disease Control and Prevention Division of Viral Diseases, Pathogen Discovery" "https://www.epicov.org/acknowledgement/13/98/EPI_ISL_12911398.json"
27585 "USA/WA-CDC-QDX36652209/2022" "EPI_ISL_12911468" "ON602581.1" "Dakota Howard et al" "Quest Diagnostics Incorporated" "Centers for Disease Control and Prevention Division of Viral Diseases, Pathogen Discovery" "https://www.epicov.org/acknowledgement/14/68/EPI_ISL_12911468.json"
27586 "USA/WA-CDC-QDX36652211/2022" "EPI_ISL_12911391" "ON602504.1" "Dakota Howard et al" "Quest Diagnostics Incorporated" "Centers for Disease Control and Prevention Division of Viral Diseases, Pathogen Discovery" "https://www.epicov.org/acknowledgement/13/91/EPI_ISL_12911391.json"
27587 "USA/WA-CDC-QDX36652213/2022" "EPI_ISL_12911464" "ON602577.1" "Dakota Howard et al" "Quest Diagnostics Incorporated" "Centers for Disease Control and Prevention Division of Viral Diseases, Pathogen Discovery" "https://www.epicov.org/acknowledgement/14/64/EPI_ISL_12911464.json"
27588 "USA/WA-CDC-QDX36652217/2022" "EPI_ISL_12911335" "ON602448.1" "Dakota Howard et al" "Quest Diagnostics Incorporated" "Centers for Disease Control and Prevention Division of Viral Diseases, Pathogen Discovery" "https://www.epicov.org/acknowledgement/13/35/EPI_ISL_12911335.json"
27589 "USA/WA-CDC-QDX36652219/2022" "EPI_ISL_12911471" "ON602584.1" "Dakota Howard et al" "Quest Diagnostics Incorporated" "Centers for Disease Control and Prevention Division of Viral Diseases, Pathogen Discovery" "https://www.epicov.org/acknowledgement/14/71/EPI_ISL_12911471.json"
27590 "USA/WA-CDC-QDX36652231/2022" "EPI_ISL_12911406" "ON602519.1" "Dakota Howard et al" "Quest Diagnostics Incorporated" "Centers for Disease Control and Prevention Division of Viral Diseases, Pathogen Discovery" "https://www.epicov.org/acknowledgement/14/06/EPI_ISL_12911406.json"
27591 "USA/WA-CDC-QDX36652234/2022" "EPI_ISL_12911430" "ON602543.1" "Dakota Howard et al" "Quest Diagnostics Incorporated" "Centers for Disease Control and Prevention Division of Viral Diseases, Pathogen Discovery" "https://www.epicov.org/acknowledgement/14/30/EPI_ISL_12911430.json"
27592 "USA/WA-CDC-QDX36715205/2022" "EPI_ISL_12874300" "ON574084.1" "Dakota Howard et al" "Quest Diagnostics Incorporated" "Centers for Disease Control and Prevention Division of Viral Diseases, Pathogen Discovery" "https://www.epicov.org/acknowledgement/43/00/EPI_ISL_12874300.json"
27593 "USA/WA-CDC-QDX36715206/2022" "EPI_ISL_12866765" "ON569900.1" "Dakota Howard et al" "Quest Diagnostics Incorporated" "Centers for Disease Control and Prevention Division of Viral Diseases, Pathogen Discovery" "https://www.epicov.org/acknowledgement/67/65/EPI_ISL_12866765.json"
27594 "USA/WA-CDC-QDX36715210/2022" "EPI_ISL_12866759" "ON569894.1" "Dakota Howard et al" "Quest Diagnostics Incorporated" "Centers for Disease Control and Prevention Division of Viral Diseases, Pathogen Discovery" "https://www.epicov.org/acknowledgement/67/59/EPI_ISL_12866759.json"
27595 "USA/WA-CDC-QDX36715212/2022" "EPI_ISL_12866769" "ON569904.1" "Dakota Howard et al" "Quest Diagnostics Incorporated" "Centers for Disease Control and Prevention Division of Viral Diseases, Pathogen Discovery" "https://www.epicov.org/acknowledgement/67/69/EPI_ISL_12866769.json"
27596 "USA/WA-CDC-QDX36715213/2022" "EPI_ISL_12874334" "ON574089.1" "Dakota Howard et al" "Quest Diagnostics Incorporated" "Centers for Disease Control and Prevention Division of Viral Diseases, Pathogen Discovery" "https://www.epicov.org/acknowledgement/43/34/EPI_ISL_12874334.json"
27597 "USA/WA-CDC-QDX36715220/2022" "EPI_ISL_12866775" "ON569910.1" "Dakota Howard et al" "Quest Diagnostics Incorporated" "Centers for Disease Control and Prevention Division of Viral Diseases, Pathogen Discovery" "https://www.epicov.org/acknowledgement/67/75/EPI_ISL_12866775.json"
27598 "USA/WA-CDC-QDX36715221/2022" "EPI_ISL_12866757" "ON569892.1" "Dakota Howard et al" "Quest Diagnostics Incorporated" "Centers for Disease Control and Prevention Division of Viral Diseases, Pathogen Discovery" "https://www.epicov.org/acknowledgement/67/57/EPI_ISL_12866757.json"
27599 "USA/WA-CDC-QDX36715222/2022" "EPI_ISL_12866774" "ON569909.1" "Dakota Howard et al" "Quest Diagnostics Incorporated" "Centers for Disease Control and Prevention Division of Viral Diseases, Pathogen Discovery" "https://www.epicov.org/acknowledgement/67/74/EPI_ISL_12866774.json"
27600 "USA/WA-CDC-QDX36715226/2022" "EPI_ISL_12866768" "ON569903.1" "Dakota Howard et al" "Quest Diagnostics Incorporated" "Centers for Disease Control and Prevention Division of Viral Diseases, Pathogen Discovery" "https://www.epicov.org/acknowledgement/67/68/EPI_ISL_12866768.json"
27601 "USA/WA-CDC-QDX36715227/2022" "EPI_ISL_12866771" "ON569906.1" "Dakota Howard et al" "Quest Diagnostics Incorporated" "Centers for Disease Control and Prevention Division of Viral Diseases, Pathogen Discovery" "https://www.epicov.org/acknowledgement/67/71/EPI_ISL_12866771.json"
27602 "USA/WA-CDC-QDX36715228/2022" "EPI_ISL_12866754" "ON569889.1" "Dakota Howard et al" "Quest Diagnostics Incorporated" "Centers for Disease Control and Prevention Division of Viral Diseases, Pathogen Discovery" "https://www.epicov.org/acknowledgement/67/54/EPI_ISL_12866754.json"
27603 "USA/WA-CDC-QDX36715230/2022" "EPI_ISL_12874341" "ON574096.1" "Dakota Howard et al" "Quest Diagnostics Incorporated" "Centers for Disease Control and Prevention Division of Viral Diseases, Pathogen Discovery" "https://www.epicov.org/acknowledgement/43/41/EPI_ISL_12874341.json"
27604 "USA/WA-CDC-QDX36715234/2022" "EPI_ISL_12866753" "ON569888.1" "Dakota Howard et al" "Quest Diagnostics Incorporated" "Centers for Disease Control and Prevention Division of Viral Diseases, Pathogen Discovery" "https://www.epicov.org/acknowledgement/67/53/EPI_ISL_12866753.json"
27605 "USA/WA-CDC-QDX36715237/2022" "EPI_ISL_12866770" "ON569905.1" "Dakota Howard et al" "Quest Diagnostics Incorporated" "Centers for Disease Control and Prevention Division of Viral Diseases, Pathogen Discovery" "https://www.epicov.org/acknowledgement/67/70/EPI_ISL_12866770.json"
27606 "USA/WA-CDC-QDX36715238/2022" "EPI_ISL_12866776" "ON569911.1" "Dakota Howard et al" "Quest Diagnostics Incorporated" "Centers for Disease Control and Prevention Division of Viral Diseases, Pathogen Discovery" "https://www.epicov.org/acknowledgement/67/76/EPI_ISL_12866776.json"
27607 "USA/WA-CDC-QDX36715240/2022" "EPI_ISL_12866773" "ON569908.1" "Dakota Howard et al" "Quest Diagnostics Incorporated" "Centers for Disease Control and Prevention Division of Viral Diseases, Pathogen Discovery" "https://www.epicov.org/acknowledgement/67/73/EPI_ISL_12866773.json"
27608 "USA/WA-CDC-QDX36715241/2022" "EPI_ISL_12874289" "ON574073.1" "Dakota Howard et al" "Quest Diagnostics Incorporated" "Centers for Disease Control and Prevention Division of Viral Diseases, Pathogen Discovery" "https://www.epicov.org/acknowledgement/42/89/EPI_ISL_12874289.json"
27609 "USA/WA-CDC-QDX36715244/2022" "EPI_ISL_12866762" "ON569897.1" "Dakota Howard et al" "Quest Diagnostics Incorporated" "Centers for Disease Control and Prevention Division of Viral Diseases, Pathogen Discovery" "https://www.epicov.org/acknowledgement/67/62/EPI_ISL_12866762.json"
27610 "USA/WA-CDC-QDX36715246/2022" "EPI_ISL_12866761" "ON569896.1" "Dakota Howard et al" "Quest Diagnostics Incorporated" "Centers for Disease Control and Prevention Division of Viral Diseases, Pathogen Discovery" "https://www.epicov.org/acknowledgement/67/61/EPI_ISL_12866761.json"
27611 "USA/WA-CDC-QDX36715248/2022" "EPI_ISL_12866760" "ON569895.1" "Dakota Howard et al" "Quest Diagnostics Incorporated" "Centers for Disease Control and Prevention Division of Viral Diseases, Pathogen Discovery" "https://www.epicov.org/acknowledgement/67/60/EPI_ISL_12866760.json"
27612 "USA/WA-CDC-QDX36715249/2022" "EPI_ISL_12866767" "ON569902.1" "Dakota Howard et al" "Quest Diagnostics Incorporated" "Centers for Disease Control and Prevention Division of Viral Diseases, Pathogen Discovery" "https://www.epicov.org/acknowledgement/67/67/EPI_ISL_12866767.json"
27613 "USA/WA-CDC-QDX36715251/2022" "EPI_ISL_12866755" "ON569890.1" "Dakota Howard et al" "Quest Diagnostics Incorporated" "Centers for Disease Control and Prevention Division of Viral Diseases, Pathogen Discovery" "https://www.epicov.org/acknowledgement/67/55/EPI_ISL_12866755.json"
27614 "USA/WA-CDC-QDX36715254/2022" "EPI_ISL_12874460" "ON574163.1" "Dakota Howard et al" "Quest Diagnostics Incorporated" "Centers for Disease Control and Prevention Division of Viral Diseases, Pathogen Discovery" "https://www.epicov.org/acknowledgement/44/60/EPI_ISL_12874460.json"
27615 "USA/WA-CDC-QDX36715255/2022" "EPI_ISL_12866805" "ON569940.1" "Dakota Howard et al" "Quest Diagnostics Incorporated" "Centers for Disease Control and Prevention Division of Viral Diseases, Pathogen Discovery" "https://www.epicov.org/acknowledgement/68/05/EPI_ISL_12866805.json"
27616 "USA/WA-CDC-QDX36715256/2022" "EPI_ISL_12874519" "ON574222.1" "Dakota Howard et al" "Quest Diagnostics Incorporated" "Centers for Disease Control and Prevention Division of Viral Diseases, Pathogen Discovery" "https://www.epicov.org/acknowledgement/45/19/EPI_ISL_12874519.json"
27617 "USA/WA-CDC-QDX36715257/2022" "EPI_ISL_12866830" "ON569954.1" "Dakota Howard et al" "Quest Diagnostics Incorporated" "Centers for Disease Control and Prevention Division of Viral Diseases, Pathogen Discovery" "https://www.epicov.org/acknowledgement/68/30/EPI_ISL_12866830.json"
27618 "USA/WA-CDC-QDX36715260/2022" "EPI_ISL_12874443" "ON574146.1" "Dakota Howard et al" "Quest Diagnostics Incorporated" "Centers for Disease Control and Prevention Division of Viral Diseases, Pathogen Discovery" "https://www.epicov.org/acknowledgement/44/43/EPI_ISL_12874443.json"
27619 "USA/WA-CDC-QDX36715261/2022" "EPI_ISL_12866801" "ON569936.1" "Dakota Howard et al" "Quest Diagnostics Incorporated" "Centers for Disease Control and Prevention Division of Viral Diseases, Pathogen Discovery" "https://www.epicov.org/acknowledgement/68/01/EPI_ISL_12866801.json"
27620 "USA/WA-CDC-QDX36715262/2022" "EPI_ISL_12866827" "ON569953.1" "Dakota Howard et al" "Quest Diagnostics Incorporated" "Centers for Disease Control and Prevention Division of Viral Diseases, Pathogen Discovery" "https://www.epicov.org/acknowledgement/68/27/EPI_ISL_12866827.json"
27621 "USA/WA-CDC-QDX36715264/2022" "EPI_ISL_12866819" "ON569950.1" "Dakota Howard et al" "Quest Diagnostics Incorporated" "Centers for Disease Control and Prevention Division of Viral Diseases, Pathogen Discovery" "https://www.epicov.org/acknowledgement/68/19/EPI_ISL_12866819.json"
27622 "USA/WA-CDC-QDX36715267/2022" "EPI_ISL_12874368" "ON574123.1" "Dakota Howard et al" "Quest Diagnostics Incorporated" "Centers for Disease Control and Prevention Division of Viral Diseases, Pathogen Discovery" "https://www.epicov.org/acknowledgement/43/68/EPI_ISL_12874368.json"
27623 "USA/WA-CDC-QDX36715270/2022" "EPI_ISL_12866806" "ON569941.1" "Dakota Howard et al" "Quest Diagnostics Incorporated" "Centers for Disease Control and Prevention Division of Viral Diseases, Pathogen Discovery" "https://www.epicov.org/acknowledgement/68/06/EPI_ISL_12866806.json"
27624 "USA/WA-CDC-QDX36715271/2022" "EPI_ISL_12874542" "ON574245.1" "Dakota Howard et al" "Quest Diagnostics Incorporated" "Centers for Disease Control and Prevention Division of Viral Diseases, Pathogen Discovery" "https://www.epicov.org/acknowledgement/45/42/EPI_ISL_12874542.json"
27625 "USA/WA-CDC-QDX36715277/2022" "EPI_ISL_12866834" "ON569956.1" "Dakota Howard et al" "Quest Diagnostics Incorporated" "Centers for Disease Control and Prevention Division of Viral Diseases, Pathogen Discovery" "https://www.epicov.org/acknowledgement/68/34/EPI_ISL_12866834.json"
27626 "USA/WA-CDC-QDX36715278/2022" "EPI_ISL_12866802" "ON569937.1" "Dakota Howard et al" "Quest Diagnostics Incorporated" "Centers for Disease Control and Prevention Division of Viral Diseases, Pathogen Discovery" "https://www.epicov.org/acknowledgement/68/02/EPI_ISL_12866802.json"
27627 "USA/WA-CDC-QDX36715280/2022" "EPI_ISL_12866764" "ON569899.1" "Dakota Howard et al" "Quest Diagnostics Incorporated" "Centers for Disease Control and Prevention Division of Viral Diseases, Pathogen Discovery" "https://www.epicov.org/acknowledgement/67/64/EPI_ISL_12866764.json"
27628 "USA/WA-CDC-QDX36715281/2022" "EPI_ISL_12874489" "ON574192.1" "Dakota Howard et al" "Quest Diagnostics Incorporated" "Centers for Disease Control and Prevention Division of Viral Diseases, Pathogen Discovery" "https://www.epicov.org/acknowledgement/44/89/EPI_ISL_12874489.json"
27629 "USA/WA-CDC-QDX36715282/2022" "EPI_ISL_12866825" "ON569952.1" "Dakota Howard et al" "Quest Diagnostics Incorporated" "Centers for Disease Control and Prevention Division of Viral Diseases, Pathogen Discovery" "https://www.epicov.org/acknowledgement/68/25/EPI_ISL_12866825.json"
27630 "USA/WA-CDC-QDX36715289/2022" "EPI_ISL_12874374" "ON574129.1" "Dakota Howard et al" "Quest Diagnostics Incorporated" "Centers for Disease Control and Prevention Division of Viral Diseases, Pathogen Discovery" "https://www.epicov.org/acknowledgement/43/74/EPI_ISL_12874374.json"
27631 "USA/WA-CDC-QDX36715290/2022" "EPI_ISL_12866804" "ON569939.1" "Dakota Howard et al" "Quest Diagnostics Incorporated" "Centers for Disease Control and Prevention Division of Viral Diseases, Pathogen Discovery" "https://www.epicov.org/acknowledgement/68/04/EPI_ISL_12866804.json"
27632 "USA/WA-CDC-QDX36715294/2022" "EPI_ISL_12866941" "ON570044.1" "Dakota Howard et al" "Quest Diagnostics Incorporated" "Centers for Disease Control and Prevention Division of Viral Diseases, Pathogen Discovery" "https://www.epicov.org/acknowledgement/69/41/EPI_ISL_12866941.json"
27633 "USA/WA-CDC-QDX36715295/2022" "EPI_ISL_12866999" "ON570102.1" "Dakota Howard et al" "Quest Diagnostics Incorporated" "Centers for Disease Control and Prevention Division of Viral Diseases, Pathogen Discovery" "https://www.epicov.org/acknowledgement/69/99/EPI_ISL_12866999.json"
27634 "USA/WA-CDC-QDX36715296/2022" "EPI_ISL_12874553" "ON574256.1" "Dakota Howard et al" "Quest Diagnostics Incorporated" "Centers for Disease Control and Prevention Division of Viral Diseases, Pathogen Discovery" "https://www.epicov.org/acknowledgement/45/53/EPI_ISL_12874553.json"
27635 "USA/WA-CDC-QDX36715297/2022" "EPI_ISL_12866898" "ON570001.1" "Dakota Howard et al" "Quest Diagnostics Incorporated" "Centers for Disease Control and Prevention Division of Viral Diseases, Pathogen Discovery" "https://www.epicov.org/acknowledgement/68/98/EPI_ISL_12866898.json"
27636 "USA/WA-CDC-QDX36715298/2022" "EPI_ISL_12866928" "ON570031.1" "Dakota Howard et al" "Quest Diagnostics Incorporated" "Centers for Disease Control and Prevention Division of Viral Diseases, Pathogen Discovery" "https://www.epicov.org/acknowledgement/69/28/EPI_ISL_12866928.json"
27637 "USA/WA-CDC-QDX36715299/2022" "EPI_ISL_12866943" "ON570046.1" "Dakota Howard et al" "Quest Diagnostics Incorporated" "Centers for Disease Control and Prevention Division of Viral Diseases, Pathogen Discovery" "https://www.epicov.org/acknowledgement/69/43/EPI_ISL_12866943.json"
27638 "USA/WA-CDC-QDX36715300/2022" "EPI_ISL_12866942" "ON570045.1" "Dakota Howard et al" "Quest Diagnostics Incorporated" "Centers for Disease Control and Prevention Division of Viral Diseases, Pathogen Discovery" "https://www.epicov.org/acknowledgement/69/42/EPI_ISL_12866942.json"
27639 "USA/WA-CDC-QDX36715301/2022" "EPI_ISL_12866855" "ON569964.1" "Dakota Howard et al" "Quest Diagnostics Incorporated" "Centers for Disease Control and Prevention Division of Viral Diseases, Pathogen Discovery" "https://www.epicov.org/acknowledgement/68/55/EPI_ISL_12866855.json"
27640 "USA/WA-CDC-QDX36715302/2022" "EPI_ISL_12866987" "ON570090.1" "Dakota Howard et al" "Quest Diagnostics Incorporated" "Centers for Disease Control and Prevention Division of Viral Diseases, Pathogen Discovery" "https://www.epicov.org/acknowledgement/69/87/EPI_ISL_12866987.json"
27641 "USA/WA-CDC-QDX36715303/2022" "EPI_ISL_12866932" "ON570035.1" "Dakota Howard et al" "Quest Diagnostics Incorporated" "Centers for Disease Control and Prevention Division of Viral Diseases, Pathogen Discovery" "https://www.epicov.org/acknowledgement/69/32/EPI_ISL_12866932.json"
27642 "USA/WA-CDC-QDX36715309/2022" "EPI_ISL_12866988" "ON570091.1" "Dakota Howard et al" "Quest Diagnostics Incorporated" "Centers for Disease Control and Prevention Division of Viral Diseases, Pathogen Discovery" "https://www.epicov.org/acknowledgement/69/88/EPI_ISL_12866988.json"
27643 "USA/WA-CDC-QDX36715314/2022" "EPI_ISL_12874562" "ON574265.1" "Dakota Howard et al" "Quest Diagnostics Incorporated" "Centers for Disease Control and Prevention Division of Viral Diseases, Pathogen Discovery" "https://www.epicov.org/acknowledgement/45/62/EPI_ISL_12874562.json"
27644 "USA/WA-CDC-QDX36715316/2022" "EPI_ISL_12867031" "ON570134.1" "Dakota Howard et al" "Quest Diagnostics Incorporated" "Centers for Disease Control and Prevention Division of Viral Diseases, Pathogen Discovery" "https://www.epicov.org/acknowledgement/70/31/EPI_ISL_12867031.json"
27645 "USA/WA-CDC-QDX36715322/2022" "EPI_ISL_12874596" "ON574299.1" "Dakota Howard et al" "Quest Diagnostics Incorporated" "Centers for Disease Control and Prevention Division of Viral Diseases, Pathogen Discovery" "https://www.epicov.org/acknowledgement/45/96/EPI_ISL_12874596.json"
27646 "USA/WA-CDC-QDX36715323/2022" "EPI_ISL_12866972" "ON570075.1" "Dakota Howard et al" "Quest Diagnostics Incorporated" "Centers for Disease Control and Prevention Division of Viral Diseases, Pathogen Discovery" "https://www.epicov.org/acknowledgement/69/72/EPI_ISL_12866972.json"
27647 "USA/WA-CDC-QDX36715324/2022" "EPI_ISL_12874560" "ON574263.1" "Dakota Howard et al" "Quest Diagnostics Incorporated" "Centers for Disease Control and Prevention Division of Viral Diseases, Pathogen Discovery" "https://www.epicov.org/acknowledgement/45/60/EPI_ISL_12874560.json"
27648 "USA/WA-CDC-QDX36715325/2022" "EPI_ISL_12867069" "ON570172.1" "Dakota Howard et al" "Quest Diagnostics Incorporated" "Centers for Disease Control and Prevention Division of Viral Diseases, Pathogen Discovery" "https://www.epicov.org/acknowledgement/70/69/EPI_ISL_12867069.json"
27649 "USA/WA-CDC-QDX36715329/2022" "EPI_ISL_12874595" "ON574298.1" "Dakota Howard et al" "Quest Diagnostics Incorporated" "Centers for Disease Control and Prevention Division of Viral Diseases, Pathogen Discovery" "https://www.epicov.org/acknowledgement/45/95/EPI_ISL_12874595.json"
27650 "USA/WA-CDC-QDX36715330/2022" "EPI_ISL_12867064" "ON570167.1" "Dakota Howard et al" "Quest Diagnostics Incorporated" "Centers for Disease Control and Prevention Division of Viral Diseases, Pathogen Discovery" "https://www.epicov.org/acknowledgement/70/64/EPI_ISL_12867064.json"
27651 "USA/WA-CDC-QDX36715332/2022" "EPI_ISL_12874572" "ON574275.1" "Dakota Howard et al" "Quest Diagnostics Incorporated" "Centers for Disease Control and Prevention Division of Viral Diseases, Pathogen Discovery" "https://www.epicov.org/acknowledgement/45/72/EPI_ISL_12874572.json"
27652 "USA/WA-CDC-QDX36715337/2022" "EPI_ISL_12866895" "ON569998.1" "Dakota Howard et al" "Quest Diagnostics Incorporated" "Centers for Disease Control and Prevention Division of Viral Diseases, Pathogen Discovery" "https://www.epicov.org/acknowledgement/68/95/EPI_ISL_12866895.json"
27653 "USA/WA-CDC-QDX36715341/2022" "EPI_ISL_12866891" "ON569994.1" "Dakota Howard et al" "Quest Diagnostics Incorporated" "Centers for Disease Control and Prevention Division of Viral Diseases, Pathogen Discovery" "https://www.epicov.org/acknowledgement/68/91/EPI_ISL_12866891.json"
27654 "USA/WA-CDC-QDX36715343/2022" "EPI_ISL_12866971" "ON570074.1" "Dakota Howard et al" "Quest Diagnostics Incorporated" "Centers for Disease Control and Prevention Division of Viral Diseases, Pathogen Discovery" "https://www.epicov.org/acknowledgement/69/71/EPI_ISL_12866971.json"
27655 "USA/WA-CDC-QDX36715347/2022" "EPI_ISL_12874604" "ON574307.1" "Dakota Howard et al" "Quest Diagnostics Incorporated" "Centers for Disease Control and Prevention Division of Viral Diseases, Pathogen Discovery" "https://www.epicov.org/acknowledgement/46/04/EPI_ISL_12874604.json"
27656 "USA/WA-CDC-QDX36715351/2022" "EPI_ISL_12867280" "ON570383.1" "Dakota Howard et al" "Quest Diagnostics Incorporated" "Centers for Disease Control and Prevention Division of Viral Diseases, Pathogen Discovery" "https://www.epicov.org/acknowledgement/72/80/EPI_ISL_12867280.json"
27657 "USA/WA-CDC-QDX36715352/2022" "EPI_ISL_12867442" "ON570545.1" "Dakota Howard et al" "Quest Diagnostics Incorporated" "Centers for Disease Control and Prevention Division of Viral Diseases, Pathogen Discovery" "https://www.epicov.org/acknowledgement/74/42/EPI_ISL_12867442.json"
27658 "USA/WA-CDC-QDX36715354/2022" "EPI_ISL_12874660" "ON574363.1" "Dakota Howard et al" "Quest Diagnostics Incorporated" "Centers for Disease Control and Prevention Division of Viral Diseases, Pathogen Discovery" "https://www.epicov.org/acknowledgement/46/60/EPI_ISL_12874660.json"
27659 "USA/WA-CDC-QDX36715356/2022" "EPI_ISL_12867270" "ON570373.1" "Dakota Howard et al" "Quest Diagnostics Incorporated" "Centers for Disease Control and Prevention Division of Viral Diseases, Pathogen Discovery" "https://www.epicov.org/acknowledgement/72/70/EPI_ISL_12867270.json"
27660 "USA/WA-CDC-QDX36715357/2022" "EPI_ISL_12867155" "ON570258.1" "Dakota Howard et al" "Quest Diagnostics Incorporated" "Centers for Disease Control and Prevention Division of Viral Diseases, Pathogen Discovery" "https://www.epicov.org/acknowledgement/71/55/EPI_ISL_12867155.json"
27661 "USA/WA-CDC-QDX36715360/2022" "EPI_ISL_12867492" "ON570595.1" "Dakota Howard et al" "Quest Diagnostics Incorporated" "Centers for Disease Control and Prevention Division of Viral Diseases, Pathogen Discovery" "https://www.epicov.org/acknowledgement/74/92/EPI_ISL_12867492.json"
27662 "USA/WA-CDC-QDX36715364/2022" "EPI_ISL_12867100" "ON570203.1" "Dakota Howard et al" "Quest Diagnostics Incorporated" "Centers for Disease Control and Prevention Division of Viral Diseases, Pathogen Discovery" "https://www.epicov.org/acknowledgement/71/00/EPI_ISL_12867100.json"
27663 "USA/WA-CDC-QDX36715384/2022" "EPI_ISL_12867229" "ON570332.1" "Dakota Howard et al" "Quest Diagnostics Incorporated" "Centers for Disease Control and Prevention Division of Viral Diseases, Pathogen Discovery" "https://www.epicov.org/acknowledgement/72/29/EPI_ISL_12867229.json"
27664 "USA/WA-CDC-QDX36715386/2022" "EPI_ISL_12867489" "ON570592.1" "Dakota Howard et al" "Quest Diagnostics Incorporated" "Centers for Disease Control and Prevention Division of Viral Diseases, Pathogen Discovery" "https://www.epicov.org/acknowledgement/74/89/EPI_ISL_12867489.json"
27665 "USA/WA-CDC-QDX36715387/2022" "EPI_ISL_12867353" "ON570456.1" "Dakota Howard et al" "Quest Diagnostics Incorporated" "Centers for Disease Control and Prevention Division of Viral Diseases, Pathogen Discovery" "https://www.epicov.org/acknowledgement/73/53/EPI_ISL_12867353.json"
27666 "USA/WA-CDC-QDX36715388/2022" "EPI_ISL_12867131" "ON570234.1" "Dakota Howard et al" "Quest Diagnostics Incorporated" "Centers for Disease Control and Prevention Division of Viral Diseases, Pathogen Discovery" "https://www.epicov.org/acknowledgement/71/31/EPI_ISL_12867131.json"
27667 "USA/WA-CDC-QDX36715389/2022" "EPI_ISL_12867290" "ON570393.1" "Dakota Howard et al" "Quest Diagnostics Incorporated" "Centers for Disease Control and Prevention Division of Viral Diseases, Pathogen Discovery" "https://www.epicov.org/acknowledgement/72/90/EPI_ISL_12867290.json"
27668 "USA/WA-CDC-QDX36715390/2022" "EPI_ISL_12867154" "ON570257.1" "Dakota Howard et al" "Quest Diagnostics Incorporated" "Centers for Disease Control and Prevention Division of Viral Diseases, Pathogen Discovery" "https://www.epicov.org/acknowledgement/71/54/EPI_ISL_12867154.json"
27669 "USA/WA-CDC-QDX36715391/2022" "EPI_ISL_12874623" "ON574326.1" "Dakota Howard et al" "Quest Diagnostics Incorporated" "Centers for Disease Control and Prevention Division of Viral Diseases, Pathogen Discovery" "https://www.epicov.org/acknowledgement/46/23/EPI_ISL_12874623.json"
27670 "USA/WA-CDC-QDX36715392/2022" "EPI_ISL_12867094" "ON570197.1" "Dakota Howard et al" "Quest Diagnostics Incorporated" "Centers for Disease Control and Prevention Division of Viral Diseases, Pathogen Discovery" "https://www.epicov.org/acknowledgement/70/94/EPI_ISL_12867094.json"
27671 "USA/WA-CDC-QDX36715393/2022" "EPI_ISL_12874636" "ON574339.1" "Dakota Howard et al" "Quest Diagnostics Incorporated" "Centers for Disease Control and Prevention Division of Viral Diseases, Pathogen Discovery" "https://www.epicov.org/acknowledgement/46/36/EPI_ISL_12874636.json"
27672 "USA/WA-CDC-QDX36715398/2022" "EPI_ISL_12867083" "ON570186.1" "Dakota Howard et al" "Quest Diagnostics Incorporated" "Centers for Disease Control and Prevention Division of Viral Diseases, Pathogen Discovery" "https://www.epicov.org/acknowledgement/70/83/EPI_ISL_12867083.json"
27673 "USA/WA-CDC-QDX36742174/2022" "EPI_ISL_12866772" "ON569907.1" "Dakota Howard et al" "Quest Diagnostics Incorporated" "Centers for Disease Control and Prevention Division of Viral Diseases, Pathogen Discovery" "https://www.epicov.org/acknowledgement/67/72/EPI_ISL_12866772.json"
27674 "USA/WA-CDC-QDX36759225/2022" "EPI_ISL_13056769" "ON632337.1" "Dakota Howard et al" "Quest Diagnostics Incorporated" "Centers for Disease Control and Prevention Division of Viral Diseases, Pathogen Discovery" "https://www.epicov.org/acknowledgement/67/69/EPI_ISL_13056769.json"
27675 "USA/WA-CDC-QDX36759226/2022" "EPI_ISL_13060479" "ON632705.1" "Dakota Howard et al" "Quest Diagnostics Incorporated" "Centers for Disease Control and Prevention Division of Viral Diseases, Pathogen Discovery" "https://www.epicov.org/acknowledgement/04/79/EPI_ISL_13060479.json"
27676 "USA/WA-CDC-QDX36866841/2022" "EPI_ISL_13061419" "ON633645.1" "Dakota Howard et al" "Quest Diagnostics Incorporated" "Centers for Disease Control and Prevention Division of Viral Diseases, Pathogen Discovery" "https://www.epicov.org/acknowledgement/14/19/EPI_ISL_13061419.json"
27677 "USA/WA-CDC-QDX36964959/2022" "EPI_ISL_13119272" "ON690244.1" "Dakota Howard et al" "Quest Diagnostics Incorporated" "Centers for Disease Control and Prevention Division of Viral Diseases, Pathogen Discovery" "https://www.epicov.org/acknowledgement/92/72/EPI_ISL_13119272.json"
27678 "USA/WA-CDC-QDX37011065/2022" "EPI_ISL_13063479" "ON635779.1" "Dakota Howard et al" "Quest Diagnostics Incorporated" "Centers for Disease Control and Prevention Division of Viral Diseases, Pathogen Discovery" "https://www.epicov.org/acknowledgement/34/79/EPI_ISL_13063479.json"
27679 "USA/WA-CDC-QDX37011070/2022" "EPI_ISL_13154244" "ON698854.1" "Dakota Howard et al" "Quest Diagnostics Incorporated" "Centers for Disease Control and Prevention Division of Viral Diseases, Pathogen Discovery" "https://www.epicov.org/acknowledgement/42/44/EPI_ISL_13154244.json"
27680 "USA/WA-CDC-QDX37011073/2022" "EPI_ISL_13063444" "ON635744.1" "Dakota Howard et al" "Quest Diagnostics Incorporated" "Centers for Disease Control and Prevention Division of Viral Diseases, Pathogen Discovery" "https://www.epicov.org/acknowledgement/34/44/EPI_ISL_13063444.json"
27681 "USA/WA-CDC-QDX37011074/2022" "EPI_ISL_13063461" "ON635761.1" "Dakota Howard et al" "Quest Diagnostics Incorporated" "Centers for Disease Control and Prevention Division of Viral Diseases, Pathogen Discovery" "https://www.epicov.org/acknowledgement/34/61/EPI_ISL_13063461.json"
27682 "USA/WA-CDC-QDX37011078/2022" "EPI_ISL_13154127" "ON698737.1" "Dakota Howard et al" "Quest Diagnostics Incorporated" "Centers for Disease Control and Prevention Division of Viral Diseases, Pathogen Discovery" "https://www.epicov.org/acknowledgement/41/27/EPI_ISL_13154127.json"
27683 "USA/WA-CDC-QDX37011080/2022" "EPI_ISL_13063493" "ON635793.1" "Dakota Howard et al" "Quest Diagnostics Incorporated" "Centers for Disease Control and Prevention Division of Viral Diseases, Pathogen Discovery" "https://www.epicov.org/acknowledgement/34/93/EPI_ISL_13063493.json"
27684 "USA/WA-CDC-QDX37011081/2022" "EPI_ISL_13063506" "ON635806.1" "Dakota Howard et al" "Quest Diagnostics Incorporated" "Centers for Disease Control and Prevention Division of Viral Diseases, Pathogen Discovery" "https://www.epicov.org/acknowledgement/35/06/EPI_ISL_13063506.json"
27685 "USA/WA-CDC-QDX37011083/2022" "EPI_ISL_13154245" "ON698855.1" "Dakota Howard et al" "Quest Diagnostics Incorporated" "Centers for Disease Control and Prevention Division of Viral Diseases, Pathogen Discovery" "https://www.epicov.org/acknowledgement/42/45/EPI_ISL_13154245.json"
27686 "USA/WA-CDC-QDX37011088/2022" "EPI_ISL_13063481" "ON635781.1" "Dakota Howard et al" "Quest Diagnostics Incorporated" "Centers for Disease Control and Prevention Division of Viral Diseases, Pathogen Discovery" "https://www.epicov.org/acknowledgement/34/81/EPI_ISL_13063481.json"
27687 "USA/WA-CDC-QDX37011089/2022" "EPI_ISL_13154113" "ON698723.1" "Dakota Howard et al" "Quest Diagnostics Incorporated" "Centers for Disease Control and Prevention Division of Viral Diseases, Pathogen Discovery" "https://www.epicov.org/acknowledgement/41/13/EPI_ISL_13154113.json"
27688 "USA/WA-CDC-QDX37011091/2022" "EPI_ISL_13063582" "ON635882.1" "Dakota Howard et al" "Quest Diagnostics Incorporated" "Centers for Disease Control and Prevention Division of Viral Diseases, Pathogen Discovery" "https://www.epicov.org/acknowledgement/35/82/EPI_ISL_13063582.json"
27689 "USA/WA-CDC-QDX37011092/2022" "EPI_ISL_13154187" "ON698797.1" "Dakota Howard et al" "Quest Diagnostics Incorporated" "Centers for Disease Control and Prevention Division of Viral Diseases, Pathogen Discovery" "https://www.epicov.org/acknowledgement/41/87/EPI_ISL_13154187.json"
27690 "USA/WA-CDC-QDX37011097/2022" "EPI_ISL_13154081" "ON698691.1" "Dakota Howard et al" "Quest Diagnostics Incorporated" "Centers for Disease Control and Prevention Division of Viral Diseases, Pathogen Discovery" "https://www.epicov.org/acknowledgement/40/81/EPI_ISL_13154081.json"
27691 "USA/WA-CDC-QDX37011099/2022" "EPI_ISL_13154215" "ON698825.1" "Dakota Howard et al" "Quest Diagnostics Incorporated" "Centers for Disease Control and Prevention Division of Viral Diseases, Pathogen Discovery" "https://www.epicov.org/acknowledgement/42/15/EPI_ISL_13154215.json"
27692 "USA/WA-CDC-QDX37011101/2022" "EPI_ISL_13154347" "ON698957.1" "Dakota Howard et al" "Quest Diagnostics Incorporated" "Centers for Disease Control and Prevention Division of Viral Diseases, Pathogen Discovery" "https://www.epicov.org/acknowledgement/43/47/EPI_ISL_13154347.json"
27693 "USA/WA-CDC-QDX37011105/2022" "EPI_ISL_13154177" "ON698787.1" "Dakota Howard et al" "Quest Diagnostics Incorporated" "Centers for Disease Control and Prevention Division of Viral Diseases, Pathogen Discovery" "https://www.epicov.org/acknowledgement/41/77/EPI_ISL_13154177.json"
27694 "USA/WA-CDC-QDX37011107/2022" "EPI_ISL_13154192" "ON698802.1" "Dakota Howard et al" "Quest Diagnostics Incorporated" "Centers for Disease Control and Prevention Division of Viral Diseases, Pathogen Discovery" "https://www.epicov.org/acknowledgement/41/92/EPI_ISL_13154192.json"
27695 "USA/WA-CDC-QDX37011111/2022" "EPI_ISL_13154079" "ON698689.1" "Dakota Howard et al" "Quest Diagnostics Incorporated" "Centers for Disease Control and Prevention Division of Viral Diseases, Pathogen Discovery" "https://www.epicov.org/acknowledgement/40/79/EPI_ISL_13154079.json"
27696 "USA/WA-CDC-QDX37011113/2022" "EPI_ISL_13063585" "ON635885.1" "Dakota Howard et al" "Quest Diagnostics Incorporated" "Centers for Disease Control and Prevention Division of Viral Diseases, Pathogen Discovery" "https://www.epicov.org/acknowledgement/35/85/EPI_ISL_13063585.json"
27697 "USA/WA-CDC-QDX37011114/2022" "EPI_ISL_13063540" "ON635840.1" "Dakota Howard et al" "Quest Diagnostics Incorporated" "Centers for Disease Control and Prevention Division of Viral Diseases, Pathogen Discovery" "https://www.epicov.org/acknowledgement/35/40/EPI_ISL_13063540.json"
27698 "USA/WA-CDC-QDX37011123/2022" "EPI_ISL_13154361" "ON698971.1" "Dakota Howard et al" "Quest Diagnostics Incorporated" "Centers for Disease Control and Prevention Division of Viral Diseases, Pathogen Discovery" "https://www.epicov.org/acknowledgement/43/61/EPI_ISL_13154361.json"
27699 "USA/WA-CDC-QDX37011134/2022" "EPI_ISL_13154148" "ON698758.1" "Dakota Howard et al" "Quest Diagnostics Incorporated" "Centers for Disease Control and Prevention Division of Viral Diseases, Pathogen Discovery" "https://www.epicov.org/acknowledgement/41/48/EPI_ISL_13154148.json"
27700 "USA/WA-CDC-QDX37011141/2022" "EPI_ISL_13154114" "ON698724.1" "Dakota Howard et al" "Quest Diagnostics Incorporated" "Centers for Disease Control and Prevention Division of Viral Diseases, Pathogen Discovery" "https://www.epicov.org/acknowledgement/41/14/EPI_ISL_13154114.json"
27701 "USA/WA-CDC-QDX37011142/2022" "EPI_ISL_13154199" "ON698809.1" "Dakota Howard et al" "Quest Diagnostics Incorporated" "Centers for Disease Control and Prevention Division of Viral Diseases, Pathogen Discovery" "https://www.epicov.org/acknowledgement/41/99/EPI_ISL_13154199.json"
27702 "USA/WA-CDC-QDX37011146/2022" "EPI_ISL_13154185" "ON698795.1" "Dakota Howard et al" "Quest Diagnostics Incorporated" "Centers for Disease Control and Prevention Division of Viral Diseases, Pathogen Discovery" "https://www.epicov.org/acknowledgement/41/85/EPI_ISL_13154185.json"
27703 "USA/WA-CDC-QDX37011147/2022" "EPI_ISL_13063549" "ON635849.1" "Dakota Howard et al" "Quest Diagnostics Incorporated" "Centers for Disease Control and Prevention Division of Viral Diseases, Pathogen Discovery" "https://www.epicov.org/acknowledgement/35/49/EPI_ISL_13063549.json"
27704 "USA/WA-CDC-QDX37011150/2022" "EPI_ISL_13063545" "ON635845.1" "Dakota Howard et al" "Quest Diagnostics Incorporated" "Centers for Disease Control and Prevention Division of Viral Diseases, Pathogen Discovery" "https://www.epicov.org/acknowledgement/35/45/EPI_ISL_13063545.json"
27705 "USA/WA-CDC-QDX37011156/2022" "EPI_ISL_13154294" "ON698904.1" "Dakota Howard et al" "Quest Diagnostics Incorporated" "Centers for Disease Control and Prevention Division of Viral Diseases, Pathogen Discovery" "https://www.epicov.org/acknowledgement/42/94/EPI_ISL_13154294.json"
27706 "USA/WA-CDC-QDX37011162/2022" "EPI_ISL_13154225" "ON698835.1" "Dakota Howard et al" "Quest Diagnostics Incorporated" "Centers for Disease Control and Prevention Division of Viral Diseases, Pathogen Discovery" "https://www.epicov.org/acknowledgement/42/25/EPI_ISL_13154225.json"
27707 "USA/WA-CDC-QDX37011163/2022" "EPI_ISL_13154248" "ON698858.1" "Dakota Howard et al" "Quest Diagnostics Incorporated" "Centers for Disease Control and Prevention Division of Viral Diseases, Pathogen Discovery" "https://www.epicov.org/acknowledgement/42/48/EPI_ISL_13154248.json"
27708 "USA/WA-CDC-QDX37011178/2022" "EPI_ISL_13064010" "ON636310.1" "Dakota Howard et al" "Quest Diagnostics Incorporated" "Centers for Disease Control and Prevention Division of Viral Diseases, Pathogen Discovery" "https://www.epicov.org/acknowledgement/40/10/EPI_ISL_13064010.json"
27709 "USA/WA-CDC-QDX37011179/2022" "EPI_ISL_13154278" "ON698888.1" "Dakota Howard et al" "Quest Diagnostics Incorporated" "Centers for Disease Control and Prevention Division of Viral Diseases, Pathogen Discovery" "https://www.epicov.org/acknowledgement/42/78/EPI_ISL_13154278.json"
27710 "USA/WA-CDC-QDX37011180/2022" "EPI_ISL_13154205" "ON698815.1" "Dakota Howard et al" "Quest Diagnostics Incorporated" "Centers for Disease Control and Prevention Division of Viral Diseases, Pathogen Discovery" "https://www.epicov.org/acknowledgement/42/05/EPI_ISL_13154205.json"
27711 "USA/WA-CDC-QDX37011181/2022" "EPI_ISL_13154301" "ON698911.1" "Dakota Howard et al" "Quest Diagnostics Incorporated" "Centers for Disease Control and Prevention Division of Viral Diseases, Pathogen Discovery" "https://www.epicov.org/acknowledgement/43/01/EPI_ISL_13154301.json"
27712 "USA/WA-CDC-QDX37011182/2022" "EPI_ISL_13154206" "ON698816.1" "Dakota Howard et al" "Quest Diagnostics Incorporated" "Centers for Disease Control and Prevention Division of Viral Diseases, Pathogen Discovery" "https://www.epicov.org/acknowledgement/42/06/EPI_ISL_13154206.json"
27713 "USA/WA-CDC-QDX37144441/2022" "EPI_ISL_13116439" "ON679831.1" "Dakota Howard et al" "Quest Diagnostics Incorporated" "Centers for Disease Control and Prevention Division of Viral Diseases, Pathogen Discovery" "https://www.epicov.org/acknowledgement/64/39/EPI_ISL_13116439.json"
27714 "USA/WA-CDC-QDX37144443/2022" "EPI_ISL_13116455" "ON679847.1" "Dakota Howard et al" "Quest Diagnostics Incorporated" "Centers for Disease Control and Prevention Division of Viral Diseases, Pathogen Discovery" "https://www.epicov.org/acknowledgement/64/55/EPI_ISL_13116455.json"
27715 "USA/WA-CDC-QDX37144444/2022" "EPI_ISL_13116440" "ON679832.1" "Dakota Howard et al" "Quest Diagnostics Incorporated" "Centers for Disease Control and Prevention Division of Viral Diseases, Pathogen Discovery" "https://www.epicov.org/acknowledgement/64/40/EPI_ISL_13116440.json"
27716 "USA/WA-CDC-QDX37144449/2022" "EPI_ISL_13116413" "ON679805.1" "Dakota Howard et al" "Quest Diagnostics Incorporated" "Centers for Disease Control and Prevention Division of Viral Diseases, Pathogen Discovery" "https://www.epicov.org/acknowledgement/64/13/EPI_ISL_13116413.json"
27717 "USA/WA-CDC-QDX37144462/2022" "EPI_ISL_13115426" "ON678639.1" "Dakota Howard et al" "Quest Diagnostics Incorporated" "Centers for Disease Control and Prevention Division of Viral Diseases, Pathogen Discovery" "https://www.epicov.org/acknowledgement/54/26/EPI_ISL_13115426.json"
27718 "USA/WA-CDC-QDX37144465/2022" "EPI_ISL_13115427" "ON678640.1" "Dakota Howard et al" "Quest Diagnostics Incorporated" "Centers for Disease Control and Prevention Division of Viral Diseases, Pathogen Discovery" "https://www.epicov.org/acknowledgement/54/27/EPI_ISL_13115427.json"
27719 "USA/WA-CDC-QDX37144468/2022" "EPI_ISL_13115425" "ON678638.1" "Dakota Howard et al" "Quest Diagnostics Incorporated" "Centers for Disease Control and Prevention Division of Viral Diseases, Pathogen Discovery" "https://www.epicov.org/acknowledgement/54/25/EPI_ISL_13115425.json"
27720 "USA/WA-CDC-QDX37144469/2022" "EPI_ISL_13115420" "ON678633.1" "Dakota Howard et al" "Quest Diagnostics Incorporated" "Centers for Disease Control and Prevention Division of Viral Diseases, Pathogen Discovery" "https://www.epicov.org/acknowledgement/54/20/EPI_ISL_13115420.json"
27721 "USA/WA-CDC-QDX37144473/2022" "EPI_ISL_13116306" "ON679698.1" "Dakota Howard et al" "Quest Diagnostics Incorporated" "Centers for Disease Control and Prevention Division of Viral Diseases, Pathogen Discovery" "https://www.epicov.org/acknowledgement/63/06/EPI_ISL_13116306.json"
27722 "USA/WA-CDC-QDX37144475/2022" "EPI_ISL_13116337" "ON679729.1" "Dakota Howard et al" "Quest Diagnostics Incorporated" "Centers for Disease Control and Prevention Division of Viral Diseases, Pathogen Discovery" "https://www.epicov.org/acknowledgement/63/37/EPI_ISL_13116337.json"
27723 "USA/WA-CDC-QDX37144485/2022" "EPI_ISL_13116717" "ON680109.1" "Dakota Howard et al" "Quest Diagnostics Incorporated" "Centers for Disease Control and Prevention Division of Viral Diseases, Pathogen Discovery" "https://www.epicov.org/acknowledgement/67/17/EPI_ISL_13116717.json"
27724 "USA/WA-CDC-QDX37144486/2022" "EPI_ISL_13116684" "ON680076.1" "Dakota Howard et al" "Quest Diagnostics Incorporated" "Centers for Disease Control and Prevention Division of Viral Diseases, Pathogen Discovery" "https://www.epicov.org/acknowledgement/66/84/EPI_ISL_13116684.json"
27725 "USA/WA-CDC-QDX37211172/2022" "EPI_ISL_13225245" "ON735308.1" "Dakota Howard et al" "Quest Diagnostics Incorporated" "Centers for Disease Control and Prevention Division of Viral Diseases, Pathogen Discovery" "https://www.epicov.org/acknowledgement/52/45/EPI_ISL_13225245.json"
27726 "USA/WA-CDC-QDX37211561/2022" "EPI_ISL_13153837" "ON697769.1" "Dakota Howard et al" "Quest Diagnostics Incorporated" "Centers for Disease Control and Prevention Division of Viral Diseases, Pathogen Discovery" "https://www.epicov.org/acknowledgement/38/37/EPI_ISL_13153837.json"
27727 "USA/WA-CDC-QDX37211797/2022" "EPI_ISL_13153861" "ON697793.1" "Dakota Howard et al" "Quest Diagnostics Incorporated" "Centers for Disease Control and Prevention Division of Viral Diseases, Pathogen Discovery" "https://www.epicov.org/acknowledgement/38/61/EPI_ISL_13153861.json"
27728 "USA/WA-CDC-QDX37212519/2022" "EPI_ISL_13225079" "ON735142.1" "Dakota Howard et al" "Quest Diagnostics Incorporated" "Centers for Disease Control and Prevention Division of Viral Diseases, Pathogen Discovery" "https://www.epicov.org/acknowledgement/50/79/EPI_ISL_13225079.json"
27729 "USA/WA-CDC-QDX37212520/2022" "EPI_ISL_13225022" "ON735085.1" "Dakota Howard et al" "Quest Diagnostics Incorporated" "Centers for Disease Control and Prevention Division of Viral Diseases, Pathogen Discovery" "https://www.epicov.org/acknowledgement/50/22/EPI_ISL_13225022.json"
27730 "USA/WA-CDC-QDX37212522/2022" "EPI_ISL_13225350" "ON735413.1" "Dakota Howard et al" "Quest Diagnostics Incorporated" "Centers for Disease Control and Prevention Division of Viral Diseases, Pathogen Discovery" "https://www.epicov.org/acknowledgement/53/50/EPI_ISL_13225350.json"
27731 "USA/WA-CDC-QDX37212526/2022" "EPI_ISL_13225330" "ON735393.1" "Dakota Howard et al" "Quest Diagnostics Incorporated" "Centers for Disease Control and Prevention Division of Viral Diseases, Pathogen Discovery" "https://www.epicov.org/acknowledgement/53/30/EPI_ISL_13225330.json"
27732 "USA/WA-CDC-QDX37212527/2022" "EPI_ISL_13225216" "ON735279.1" "Dakota Howard et al" "Quest Diagnostics Incorporated" "Centers for Disease Control and Prevention Division of Viral Diseases, Pathogen Discovery" "https://www.epicov.org/acknowledgement/52/16/EPI_ISL_13225216.json"
27733 "USA/WA-CDC-QDX37212530/2022" "EPI_ISL_13225199" "ON735262.1" "Dakota Howard et al" "Quest Diagnostics Incorporated" "Centers for Disease Control and Prevention Division of Viral Diseases, Pathogen Discovery" "https://www.epicov.org/acknowledgement/51/99/EPI_ISL_13225199.json"
27734 "USA/WA-CDC-QDX37212531/2022" "EPI_ISL_13225362" "ON735425.1" "Dakota Howard et al" "Quest Diagnostics Incorporated" "Centers for Disease Control and Prevention Division of Viral Diseases, Pathogen Discovery" "https://www.epicov.org/acknowledgement/53/62/EPI_ISL_13225362.json"
27735 "USA/WA-CDC-QDX37212533/2022" "EPI_ISL_13225282" "ON735345.1" "Dakota Howard et al" "Quest Diagnostics Incorporated" "Centers for Disease Control and Prevention Division of Viral Diseases, Pathogen Discovery" "https://www.epicov.org/acknowledgement/52/82/EPI_ISL_13225282.json"
27736 "USA/WA-CDC-QDX37212534/2022" "EPI_ISL_13225376" "ON735439.1" "Dakota Howard et al" "Quest Diagnostics Incorporated" "Centers for Disease Control and Prevention Division of Viral Diseases, Pathogen Discovery" "https://www.epicov.org/acknowledgement/53/76/EPI_ISL_13225376.json"
27737 "USA/WA-CDC-QDX37212537/2022" "EPI_ISL_13225099" "ON735162.1" "Dakota Howard et al" "Quest Diagnostics Incorporated" "Centers for Disease Control and Prevention Division of Viral Diseases, Pathogen Discovery" "https://www.epicov.org/acknowledgement/50/99/EPI_ISL_13225099.json"
27738 "USA/WA-CDC-QDX37212538/2022" "EPI_ISL_13225027" "ON735090.1" "Dakota Howard et al" "Quest Diagnostics Incorporated" "Centers for Disease Control and Prevention Division of Viral Diseases, Pathogen Discovery" "https://www.epicov.org/acknowledgement/50/27/EPI_ISL_13225027.json"
27739 "USA/WA-CDC-QDX37212539/2022" "EPI_ISL_13225055" "ON735118.1" "Dakota Howard et al" "Quest Diagnostics Incorporated" "Centers for Disease Control and Prevention Division of Viral Diseases, Pathogen Discovery" "https://www.epicov.org/acknowledgement/50/55/EPI_ISL_13225055.json"
27740 "USA/WA-CDC-QDX37212544/2022" "EPI_ISL_13225246" "ON735309.1" "Dakota Howard et al" "Quest Diagnostics Incorporated" "Centers for Disease Control and Prevention Division of Viral Diseases, Pathogen Discovery" "https://www.epicov.org/acknowledgement/52/46/EPI_ISL_13225246.json"
27741 "USA/WA-CDC-QDX37212547/2022" "EPI_ISL_13225354" "ON735417.1" "Dakota Howard et al" "Quest Diagnostics Incorporated" "Centers for Disease Control and Prevention Division of Viral Diseases, Pathogen Discovery" "https://www.epicov.org/acknowledgement/53/54/EPI_ISL_13225354.json"
27742 "USA/WA-CDC-QDX37212548/2022" "EPI_ISL_13225371" "ON735434.1" "Dakota Howard et al" "Quest Diagnostics Incorporated" "Centers for Disease Control and Prevention Division of Viral Diseases, Pathogen Discovery" "https://www.epicov.org/acknowledgement/53/71/EPI_ISL_13225371.json"
27743 "USA/WA-CDC-QDX37212550/2022" "EPI_ISL_13225271" "ON735334.1" "Dakota Howard et al" "Quest Diagnostics Incorporated" "Centers for Disease Control and Prevention Division of Viral Diseases, Pathogen Discovery" "https://www.epicov.org/acknowledgement/52/71/EPI_ISL_13225271.json"
27744 "USA/WA-CDC-QDX37212553/2022" "EPI_ISL_13225187" "ON735250.1" "Dakota Howard et al" "Quest Diagnostics Incorporated" "Centers for Disease Control and Prevention Division of Viral Diseases, Pathogen Discovery" "https://www.epicov.org/acknowledgement/51/87/EPI_ISL_13225187.json"
27745 "USA/WA-CDC-QDX37212554/2022" "EPI_ISL_13225195" "ON735258.1" "Dakota Howard et al" "Quest Diagnostics Incorporated" "Centers for Disease Control and Prevention Division of Viral Diseases, Pathogen Discovery" "https://www.epicov.org/acknowledgement/51/95/EPI_ISL_13225195.json"
27746 "USA/WA-CDC-QDX37212565/2022" "EPI_ISL_13225355" "ON735418.1" "Dakota Howard et al" "Quest Diagnostics Incorporated" "Centers for Disease Control and Prevention Division of Viral Diseases, Pathogen Discovery" "https://www.epicov.org/acknowledgement/53/55/EPI_ISL_13225355.json"
27747 "USA/WA-CDC-QDX37212566/2022" "EPI_ISL_13225394" "ON735457.1" "Dakota Howard et al" "Quest Diagnostics Incorporated" "Centers for Disease Control and Prevention Division of Viral Diseases, Pathogen Discovery" "https://www.epicov.org/acknowledgement/53/94/EPI_ISL_13225394.json"
27748 "USA/WA-CDC-QDX37212577/2022" "EPI_ISL_13225218" "ON735281.1" "Dakota Howard et al" "Quest Diagnostics Incorporated" "Centers for Disease Control and Prevention Division of Viral Diseases, Pathogen Discovery" "https://www.epicov.org/acknowledgement/52/18/EPI_ISL_13225218.json"
27749 "USA/WA-CDC-QDX37212578/2022" "EPI_ISL_13225227" "ON735290.1" "Dakota Howard et al" "Quest Diagnostics Incorporated" "Centers for Disease Control and Prevention Division of Viral Diseases, Pathogen Discovery" "https://www.epicov.org/acknowledgement/52/27/EPI_ISL_13225227.json"
27750 "USA/WA-CDC-QDX37212583/2022" "EPI_ISL_13225186" "ON735249.1" "Dakota Howard et al" "Quest Diagnostics Incorporated" "Centers for Disease Control and Prevention Division of Viral Diseases, Pathogen Discovery" "https://www.epicov.org/acknowledgement/51/86/EPI_ISL_13225186.json"
27751 "USA/WA-CDC-QDX37212585/2022" "EPI_ISL_13225326" "ON735389.1" "Dakota Howard et al" "Quest Diagnostics Incorporated" "Centers for Disease Control and Prevention Division of Viral Diseases, Pathogen Discovery" "https://www.epicov.org/acknowledgement/53/26/EPI_ISL_13225326.json"
27752 "USA/WA-CDC-QDX37212586/2022" "EPI_ISL_13225388" "ON735451.1" "Dakota Howard et al" "Quest Diagnostics Incorporated" "Centers for Disease Control and Prevention Division of Viral Diseases, Pathogen Discovery" "https://www.epicov.org/acknowledgement/53/88/EPI_ISL_13225388.json"
27753 "USA/WA-CDC-QDX37212587/2022" "EPI_ISL_13225296" "ON735359.1" "Dakota Howard et al" "Quest Diagnostics Incorporated" "Centers for Disease Control and Prevention Division of Viral Diseases, Pathogen Discovery" "https://www.epicov.org/acknowledgement/52/96/EPI_ISL_13225296.json"
27754 "USA/WA-CDC-QDX37212596/2022" "EPI_ISL_13225677" "ON735740.1" "Dakota Howard et al" "Quest Diagnostics Incorporated" "Centers for Disease Control and Prevention Division of Viral Diseases, Pathogen Discovery" "https://www.epicov.org/acknowledgement/56/77/EPI_ISL_13225677.json"
27755 "USA/WA-CDC-QDX37212602/2022" "EPI_ISL_13225646" "ON735709.1" "Dakota Howard et al" "Quest Diagnostics Incorporated" "Centers for Disease Control and Prevention Division of Viral Diseases, Pathogen Discovery" "https://www.epicov.org/acknowledgement/56/46/EPI_ISL_13225646.json"
27756 "USA/WA-CDC-QDX37212605/2022" "EPI_ISL_13225696" "ON735759.1" "Dakota Howard et al" "Quest Diagnostics Incorporated" "Centers for Disease Control and Prevention Division of Viral Diseases, Pathogen Discovery" "https://www.epicov.org/acknowledgement/56/96/EPI_ISL_13225696.json"
27757 "USA/WA-CDC-QDX37212606/2022" "EPI_ISL_13225752" "ON735815.1" "Dakota Howard et al" "Quest Diagnostics Incorporated" "Centers for Disease Control and Prevention Division of Viral Diseases, Pathogen Discovery" "https://www.epicov.org/acknowledgement/57/52/EPI_ISL_13225752.json"
27758 "USA/WA-CDC-QDX37212620/2022" "EPI_ISL_13225670" "ON735733.1" "Dakota Howard et al" "Quest Diagnostics Incorporated" "Centers for Disease Control and Prevention Division of Viral Diseases, Pathogen Discovery" "https://www.epicov.org/acknowledgement/56/70/EPI_ISL_13225670.json"
27759 "USA/WA-CDC-QDX37212624/2022" "EPI_ISL_13225711" "ON735774.1" "Dakota Howard et al" "Quest Diagnostics Incorporated" "Centers for Disease Control and Prevention Division of Viral Diseases, Pathogen Discovery" "https://www.epicov.org/acknowledgement/57/11/EPI_ISL_13225711.json"
27760 "USA/WA-CDC-QDX37255506/2022" "EPI_ISL_13225704" "ON735767.1" "Dakota Howard et al" "Quest Diagnostics Incorporated" "Centers for Disease Control and Prevention Division of Viral Diseases, Pathogen Discovery" "https://www.epicov.org/acknowledgement/57/04/EPI_ISL_13225704.json"
27761 "USA/WA-CDC-QDX37345725/2022" "EPI_ISL_13224326" "ON732059.1" "Dakota Howard et al" "Quest Diagnostics Incorporated" "Centers for Disease Control and Prevention Division of Viral Diseases, Pathogen Discovery" "https://www.epicov.org/acknowledgement/43/26/EPI_ISL_13224326.json"
27762 "USA/WA-CDC-QDX37458673/2022" "EPI_ISL_13289814" "ON759864.1" "Dakota Howard et al" "Quest Diagnostics Incorporated" "Centers for Disease Control and Prevention Division of Viral Diseases, Pathogen Discovery" "https://www.epicov.org/acknowledgement/98/14/EPI_ISL_13289814.json"
27763 "USA/WA-CDC-QDX37458735/2022" "EPI_ISL_13289834" "ON759884.1" "Dakota Howard et al" "Quest Diagnostics Incorporated" "Centers for Disease Control and Prevention Division of Viral Diseases, Pathogen Discovery" "https://www.epicov.org/acknowledgement/98/34/EPI_ISL_13289834.json"
27764 "USA/WA-CDC-QDX37501536/2022" "EPI_ISL_13290638" "ON760688.1" "Dakota Howard et al" "Quest Diagnostics Incorporated" "Centers for Disease Control and Prevention Division of Viral Diseases, Pathogen Discovery" "https://www.epicov.org/acknowledgement/06/38/EPI_ISL_13290638.json"
27765 "USA/WA-CDC-QDX37550955/2022" "EPI_ISL_13549716" "ON795215.1" "Dakota Howard et al" "Quest Diagnostics Incorporated" "Centers for Disease Control and Prevention Division of Viral Diseases, Pathogen Discovery" "https://www.epicov.org/acknowledgement/97/16/EPI_ISL_13549716.json"
27766 "USA/WA-CDC-QDX37550957/2022" "EPI_ISL_13546633" "ON786741.1" "Dakota Howard et al" "Quest Diagnostics Incorporated" "Centers for Disease Control and Prevention Division of Viral Diseases, Pathogen Discovery" "https://www.epicov.org/acknowledgement/66/33/EPI_ISL_13546633.json"
27767 "USA/WA-CDC-QDX37550958/2022" "EPI_ISL_13546647" "ON786755.1" "Dakota Howard et al" "Quest Diagnostics Incorporated" "Centers for Disease Control and Prevention Division of Viral Diseases, Pathogen Discovery" "https://www.epicov.org/acknowledgement/66/47/EPI_ISL_13546647.json"
27768 "USA/WA-CDC-QDX37550960/2022" "EPI_ISL_13546642" "ON786750.1" "Dakota Howard et al" "Quest Diagnostics Incorporated" "Centers for Disease Control and Prevention Division of Viral Diseases, Pathogen Discovery" "https://www.epicov.org/acknowledgement/66/42/EPI_ISL_13546642.json"
27769 "USA/WA-CDC-QDX37550967/2022" "EPI_ISL_13549774" "ON795273.1" "Dakota Howard et al" "Quest Diagnostics Incorporated" "Centers for Disease Control and Prevention Division of Viral Diseases, Pathogen Discovery" "https://www.epicov.org/acknowledgement/97/74/EPI_ISL_13549774.json"
27770 "USA/WA-CDC-QDX37550968/2022" "EPI_ISL_13549736" "ON795235.1" "Dakota Howard et al" "Quest Diagnostics Incorporated" "Centers for Disease Control and Prevention Division of Viral Diseases, Pathogen Discovery" "https://www.epicov.org/acknowledgement/97/36/EPI_ISL_13549736.json"
27771 "USA/WA-CDC-QDX37550969/2022" "EPI_ISL_13549777" "ON795276.1" "Dakota Howard et al" "Quest Diagnostics Incorporated" "Centers for Disease Control and Prevention Division of Viral Diseases, Pathogen Discovery" "https://www.epicov.org/acknowledgement/97/77/EPI_ISL_13549777.json"
27772 "USA/WA-CDC-QDX37550970/2022" "EPI_ISL_13549743" "ON795242.1" "Dakota Howard et al" "Quest Diagnostics Incorporated" "Centers for Disease Control and Prevention Division of Viral Diseases, Pathogen Discovery" "https://www.epicov.org/acknowledgement/97/43/EPI_ISL_13549743.json"
27773 "USA/WA-CDC-QDX37550976/2022" "EPI_ISL_13549751" "ON795250.1" "Dakota Howard et al" "Quest Diagnostics Incorporated" "Centers for Disease Control and Prevention Division of Viral Diseases, Pathogen Discovery" "https://www.epicov.org/acknowledgement/97/51/EPI_ISL_13549751.json"
27774 "USA/WA-CDC-QDX37550978/2022" "EPI_ISL_13549734" "ON795233.1" "Dakota Howard et al" "Quest Diagnostics Incorporated" "Centers for Disease Control and Prevention Division of Viral Diseases, Pathogen Discovery" "https://www.epicov.org/acknowledgement/97/34/EPI_ISL_13549734.json"
27775 "USA/WA-CDC-QDX37550979/2022" "EPI_ISL_13549767" "ON795266.1" "Dakota Howard et al" "Quest Diagnostics Incorporated" "Centers for Disease Control and Prevention Division of Viral Diseases, Pathogen Discovery" "https://www.epicov.org/acknowledgement/97/67/EPI_ISL_13549767.json"
27776 "USA/WA-CDC-QDX37550981/2022" "EPI_ISL_13549747" "ON795246.1" "Dakota Howard et al" "Quest Diagnostics Incorporated" "Centers for Disease Control and Prevention Division of Viral Diseases, Pathogen Discovery" "https://www.epicov.org/acknowledgement/97/47/EPI_ISL_13549747.json"
27777 "USA/WA-CDC-QDX37550987/2022" "EPI_ISL_13546675" "ON786783.1" "Dakota Howard et al" "Quest Diagnostics Incorporated" "Centers for Disease Control and Prevention Division of Viral Diseases, Pathogen Discovery" "https://www.epicov.org/acknowledgement/66/75/EPI_ISL_13546675.json"
27778 "USA/WA-CDC-QDX37550991/2022" "EPI_ISL_13549812" "ON795311.1" "Dakota Howard et al" "Quest Diagnostics Incorporated" "Centers for Disease Control and Prevention Division of Viral Diseases, Pathogen Discovery" "https://www.epicov.org/acknowledgement/98/12/EPI_ISL_13549812.json"
27779 "USA/WA-CDC-QDX37551009/2022" "EPI_ISL_13549795" "ON795294.1" "Dakota Howard et al" "Quest Diagnostics Incorporated" "Centers for Disease Control and Prevention Division of Viral Diseases, Pathogen Discovery" "https://www.epicov.org/acknowledgement/97/95/EPI_ISL_13549795.json"
27780 "USA/WA-CDC-QDX37551012/2022" "EPI_ISL_13549809" "ON795308.1" "Dakota Howard et al" "Quest Diagnostics Incorporated" "Centers for Disease Control and Prevention Division of Viral Diseases, Pathogen Discovery" "https://www.epicov.org/acknowledgement/98/09/EPI_ISL_13549809.json"
27781 "USA/WA-CDC-QDX37596008/2022" "EPI_ISL_13550168" "ON795667.1" "Dakota Howard et al" "Quest Diagnostics Incorporated" "Centers for Disease Control and Prevention Division of Viral Diseases, Pathogen Discovery" "https://www.epicov.org/acknowledgement/01/68/EPI_ISL_13550168.json"
27782 "USA/WA-CDC-QDX37664266/2022" "EPI_ISL_13557132" "?" "Dakota Howard et al" "Quest Diagnostics Incorporated" "Centers for Disease Control and Prevention Division of Viral Diseases, Pathogen Discovery" "https://www.epicov.org/acknowledgement/71/32/EPI_ISL_13557132.json"
27783 "USA/WA-CDC-QDX37664271/2022" "EPI_ISL_13556977" "ON817853.1" "Dakota Howard et al" "Quest Diagnostics Incorporated" "Centers for Disease Control and Prevention Division of Viral Diseases, Pathogen Discovery" "https://www.epicov.org/acknowledgement/69/77/EPI_ISL_13556977.json"
27784 "USA/WA-CDC-QDX37664272/2022" "EPI_ISL_13557030" "?" "Dakota Howard et al" "Quest Diagnostics Incorporated" "Centers for Disease Control and Prevention Division of Viral Diseases, Pathogen Discovery" "https://www.epicov.org/acknowledgement/70/30/EPI_ISL_13557030.json"
27785 "USA/WA-CDC-QDX37664278/2022" "EPI_ISL_13432645" "ON828817.1" "Dakota Howard et al" "Quest Diagnostics Incorporated" "Centers for Disease Control and Prevention Division of Viral Diseases, Pathogen Discovery" "https://www.epicov.org/acknowledgement/26/45/EPI_ISL_13432645.json"
27786 "USA/WA-CDC-QDX37664287/2022" "EPI_ISL_13557221" "ON817987.1" "Dakota Howard et al" "Quest Diagnostics Incorporated" "Centers for Disease Control and Prevention Division of Viral Diseases, Pathogen Discovery" "https://www.epicov.org/acknowledgement/72/21/EPI_ISL_13557221.json"
27787 "USA/WA-CDC-QDX37664288/2022" "EPI_ISL_13432902" "ON829064.1" "Dakota Howard et al" "Quest Diagnostics Incorporated" "Centers for Disease Control and Prevention Division of Viral Diseases, Pathogen Discovery" "https://www.epicov.org/acknowledgement/29/02/EPI_ISL_13432902.json"
27788 "USA/WA-CDC-QDX37664289/2022" "EPI_ISL_13432845" "ON829009.1" "Dakota Howard et al" "Quest Diagnostics Incorporated" "Centers for Disease Control and Prevention Division of Viral Diseases, Pathogen Discovery" "https://www.epicov.org/acknowledgement/28/45/EPI_ISL_13432845.json"
27789 "USA/WA-CDC-QDX37664295/2022" "EPI_ISL_13432851" "ON829014.1" "Dakota Howard et al" "Quest Diagnostics Incorporated" "Centers for Disease Control and Prevention Division of Viral Diseases, Pathogen Discovery" "https://www.epicov.org/acknowledgement/28/51/EPI_ISL_13432851.json"
27790 "USA/WA-CDC-QDX37664296/2022" "EPI_ISL_13557196" "ON817974.1" "Dakota Howard et al" "Quest Diagnostics Incorporated" "Centers for Disease Control and Prevention Division of Viral Diseases, Pathogen Discovery" "https://www.epicov.org/acknowledgement/71/96/EPI_ISL_13557196.json"
27791 "USA/WA-CDC-QDX37664299/2022" "EPI_ISL_13433074" "ON829165.1" "Dakota Howard et al" "Quest Diagnostics Incorporated" "Centers for Disease Control and Prevention Division of Viral Diseases, Pathogen Discovery" "https://www.epicov.org/acknowledgement/30/74/EPI_ISL_13433074.json"
27792 "USA/WA-CDC-QDX37664300/2022" "EPI_ISL_13557213" "?" "Dakota Howard et al" "Quest Diagnostics Incorporated" "Centers for Disease Control and Prevention Division of Viral Diseases, Pathogen Discovery" "https://www.epicov.org/acknowledgement/72/13/EPI_ISL_13557213.json"
27793 "USA/WA-CDC-QDX37664302/2022" "EPI_ISL_13557201" "?" "Dakota Howard et al" "Quest Diagnostics Incorporated" "Centers for Disease Control and Prevention Division of Viral Diseases, Pathogen Discovery" "https://www.epicov.org/acknowledgement/72/01/EPI_ISL_13557201.json"
27794 "USA/WA-CDC-QDX37664305/2022" "EPI_ISL_13557184" "ON817968.1" "Dakota Howard et al" "Quest Diagnostics Incorporated" "Centers for Disease Control and Prevention Division of Viral Diseases, Pathogen Discovery" "https://www.epicov.org/acknowledgement/71/84/EPI_ISL_13557184.json"
27795 "USA/WA-CDC-QDX37664306/2022" "EPI_ISL_13557205" "ON817979.1" "Dakota Howard et al" "Quest Diagnostics Incorporated" "Centers for Disease Control and Prevention Division of Viral Diseases, Pathogen Discovery" "https://www.epicov.org/acknowledgement/72/05/EPI_ISL_13557205.json"
27796 "USA/WA-CDC-QDX37664310/2022" "EPI_ISL_13432795" "ON828963.1" "Dakota Howard et al" "Quest Diagnostics Incorporated" "Centers for Disease Control and Prevention Division of Viral Diseases, Pathogen Discovery" "https://www.epicov.org/acknowledgement/27/95/EPI_ISL_13432795.json"
27797 "USA/WA-CDC-QDX37664311/2022" "EPI_ISL_13557215" "ON817984.1" "Dakota Howard et al" "Quest Diagnostics Incorporated" "Centers for Disease Control and Prevention Division of Viral Diseases, Pathogen Discovery" "https://www.epicov.org/acknowledgement/72/15/EPI_ISL_13557215.json"
27798 "USA/WA-CDC-QDX37664315/2022" "EPI_ISL_13432804" "ON828971.1" "Dakota Howard et al" "Quest Diagnostics Incorporated" "Centers for Disease Control and Prevention Division of Viral Diseases, Pathogen Discovery" "https://www.epicov.org/acknowledgement/28/04/EPI_ISL_13432804.json"
27799 "USA/WA-CDC-QDX37664316/2022" "EPI_ISL_13557186" "ON817969.1" "Dakota Howard et al" "Quest Diagnostics Incorporated" "Centers for Disease Control and Prevention Division of Viral Diseases, Pathogen Discovery" "https://www.epicov.org/acknowledgement/71/86/EPI_ISL_13557186.json"
27800 "USA/WA-CDC-QDX37664326/2022" "EPI_ISL_13557207" "?" "Dakota Howard et al" "Quest Diagnostics Incorporated" "Centers for Disease Control and Prevention Division of Viral Diseases, Pathogen Discovery" "https://www.epicov.org/acknowledgement/72/07/EPI_ISL_13557207.json"
27801 "USA/WA-CDC-QDX37664332/2022" "EPI_ISL_13557211" "ON817982.1" "Dakota Howard et al" "Quest Diagnostics Incorporated" "Centers for Disease Control and Prevention Division of Viral Diseases, Pathogen Discovery" "https://www.epicov.org/acknowledgement/72/11/EPI_ISL_13557211.json"
27802 "USA/WA-CDC-QDX37664348/2022" "EPI_ISL_13557209" "?" "Dakota Howard et al" "Quest Diagnostics Incorporated" "Centers for Disease Control and Prevention Division of Viral Diseases, Pathogen Discovery" "https://www.epicov.org/acknowledgement/72/09/EPI_ISL_13557209.json"
27803 "USA/WA-CDC-QDX37664383/2022" "EPI_ISL_13557199" "ON817976.1" "Dakota Howard et al" "Quest Diagnostics Incorporated" "Centers for Disease Control and Prevention Division of Viral Diseases, Pathogen Discovery" "https://www.epicov.org/acknowledgement/71/99/EPI_ISL_13557199.json"
27804 "USA/WA-CDC-QDX37664391/2022" "EPI_ISL_13432928" "ON829090.1" "Dakota Howard et al" "Quest Diagnostics Incorporated" "Centers for Disease Control and Prevention Division of Viral Diseases, Pathogen Discovery" "https://www.epicov.org/acknowledgement/29/28/EPI_ISL_13432928.json"
27805 "USA/WA-CDC-QDX37664393/2022" "EPI_ISL_13557194" "?" "Dakota Howard et al" "Quest Diagnostics Incorporated" "Centers for Disease Control and Prevention Division of Viral Diseases, Pathogen Discovery" "https://www.epicov.org/acknowledgement/71/94/EPI_ISL_13557194.json"
27806 "USA/WA-CDC-QDX37664394/2022" "EPI_ISL_13557203" "?" "Dakota Howard et al" "Quest Diagnostics Incorporated" "Centers for Disease Control and Prevention Division of Viral Diseases, Pathogen Discovery" "https://www.epicov.org/acknowledgement/72/03/EPI_ISL_13557203.json"
27807 "USA/WA-CDC-QDX37664398/2022" "EPI_ISL_13557217" "?" "Dakota Howard et al" "Quest Diagnostics Incorporated" "Centers for Disease Control and Prevention Division of Viral Diseases, Pathogen Discovery" "https://www.epicov.org/acknowledgement/72/17/EPI_ISL_13557217.json"
27808 "USA/WA-CDC-QDX37664402/2022" "EPI_ISL_13557190" "?" "Dakota Howard et al" "Quest Diagnostics Incorporated" "Centers for Disease Control and Prevention Division of Viral Diseases, Pathogen Discovery" "https://www.epicov.org/acknowledgement/71/90/EPI_ISL_13557190.json"
27809 "USA/WA-CDC-QDX37664406/2022" "EPI_ISL_13557192" "ON817972.1" "Dakota Howard et al" "Quest Diagnostics Incorporated" "Centers for Disease Control and Prevention Division of Viral Diseases, Pathogen Discovery" "https://www.epicov.org/acknowledgement/71/92/EPI_ISL_13557192.json"
27810 "USA/WA-CDC-QDX37705927/2022" "EPI_ISL_13432730" "ON828902.1" "Dakota Howard et al" "Quest Diagnostics Incorporated" "Centers for Disease Control and Prevention Division of Viral Diseases, Pathogen Discovery" "https://www.epicov.org/acknowledgement/27/30/EPI_ISL_13432730.json"
27811 "USA/WA-CDC-QDX37705929/2022" "EPI_ISL_13432654" "ON828826.1" "Dakota Howard et al" "Quest Diagnostics Incorporated" "Centers for Disease Control and Prevention Division of Viral Diseases, Pathogen Discovery" "https://www.epicov.org/acknowledgement/26/54/EPI_ISL_13432654.json"
27812 "USA/WA-CDC-QDX37705931/2022" "EPI_ISL_13432723" "ON828895.1" "Dakota Howard et al" "Quest Diagnostics Incorporated" "Centers for Disease Control and Prevention Division of Viral Diseases, Pathogen Discovery" "https://www.epicov.org/acknowledgement/27/23/EPI_ISL_13432723.json"
27813 "USA/WA-CDC-QDX37705994/2022" "EPI_ISL_13432708" "ON828880.1" "Dakota Howard et al" "Quest Diagnostics Incorporated" "Centers for Disease Control and Prevention Division of Viral Diseases, Pathogen Discovery" "https://www.epicov.org/acknowledgement/27/08/EPI_ISL_13432708.json"
27814 "USA/WA-CDC-QDX37705997/2022" "EPI_ISL_13432665" "ON828837.1" "Dakota Howard et al" "Quest Diagnostics Incorporated" "Centers for Disease Control and Prevention Division of Viral Diseases, Pathogen Discovery" "https://www.epicov.org/acknowledgement/26/65/EPI_ISL_13432665.json"
27815 "USA/WA-CDC-QDX37706033/2022" "EPI_ISL_13432907" "ON829069.1" "Dakota Howard et al" "Quest Diagnostics Incorporated" "Centers for Disease Control and Prevention Division of Viral Diseases, Pathogen Discovery" "https://www.epicov.org/acknowledgement/29/07/EPI_ISL_13432907.json"
27816 "USA/WA-CDC-QDX37706034/2022" "EPI_ISL_13432940" "ON829102.1" "Dakota Howard et al" "Quest Diagnostics Incorporated" "Centers for Disease Control and Prevention Division of Viral Diseases, Pathogen Discovery" "https://www.epicov.org/acknowledgement/29/40/EPI_ISL_13432940.json"
27817 "USA/WA-CDC-QDX37706035/2022" "EPI_ISL_13433055" "ON829146.1" "Dakota Howard et al" "Quest Diagnostics Incorporated" "Centers for Disease Control and Prevention Division of Viral Diseases, Pathogen Discovery" "https://www.epicov.org/acknowledgement/30/55/EPI_ISL_13433055.json"
27818 "USA/WA-CDC-QDX37706087/2022" "EPI_ISL_13432896" "ON829058.1" "Dakota Howard et al" "Quest Diagnostics Incorporated" "Centers for Disease Control and Prevention Division of Viral Diseases, Pathogen Discovery" "https://www.epicov.org/acknowledgement/28/96/EPI_ISL_13432896.json"
27819 "USA/WA-CDC-QDX37706090/2022" "EPI_ISL_13432859" "ON829022.1" "Dakota Howard et al" "Quest Diagnostics Incorporated" "Centers for Disease Control and Prevention Division of Viral Diseases, Pathogen Discovery" "https://www.epicov.org/acknowledgement/28/59/EPI_ISL_13432859.json"
27820 "USA/WA-CDC-QDX37706099/2022" "EPI_ISL_13432918" "ON829080.1" "Dakota Howard et al" "Quest Diagnostics Incorporated" "Centers for Disease Control and Prevention Division of Viral Diseases, Pathogen Discovery" "https://www.epicov.org/acknowledgement/29/18/EPI_ISL_13432918.json"
27821 "USA/WA-CDC-QDX37706101/2022" "EPI_ISL_13432955" "ON829117.1" "Dakota Howard et al" "Quest Diagnostics Incorporated" "Centers for Disease Control and Prevention Division of Viral Diseases, Pathogen Discovery" "https://www.epicov.org/acknowledgement/29/55/EPI_ISL_13432955.json"
27822 "USA/WA-CDC-QDX37706113/2022" "EPI_ISL_13432656" "ON828828.1" "Dakota Howard et al" "Quest Diagnostics Incorporated" "Centers for Disease Control and Prevention Division of Viral Diseases, Pathogen Discovery" "https://www.epicov.org/acknowledgement/26/56/EPI_ISL_13432656.json"
27823 "USA/WA-CDC-QDX37706164/2022" "EPI_ISL_13433468" "ON829549.1" "Dakota Howard et al" "Quest Diagnostics Incorporated" "Centers for Disease Control and Prevention Division of Viral Diseases, Pathogen Discovery" "https://www.epicov.org/acknowledgement/34/68/EPI_ISL_13433468.json"
27824 "USA/WA-CDC-QDX37706201/2022" "EPI_ISL_13433197" "ON829288.1" "Dakota Howard et al" "Quest Diagnostics Incorporated" "Centers for Disease Control and Prevention Division of Viral Diseases, Pathogen Discovery" "https://www.epicov.org/acknowledgement/31/97/EPI_ISL_13433197.json"
27825 "USA/WA-CDC-QDX37706205/2022" "EPI_ISL_13432864" "ON829026.1" "Dakota Howard et al" "Quest Diagnostics Incorporated" "Centers for Disease Control and Prevention Division of Viral Diseases, Pathogen Discovery" "https://www.epicov.org/acknowledgement/28/64/EPI_ISL_13432864.json"
27826 "USA/WA-CDC-QDX37750787/2022" "EPI_ISL_13433168" "ON829259.1" "Dakota Howard et al" "Quest Diagnostics Incorporated" "Centers for Disease Control and Prevention Division of Viral Diseases, Pathogen Discovery" "https://www.epicov.org/acknowledgement/31/68/EPI_ISL_13433168.json"
27827 "USA/WA-CDC-QDX37800184/2022" "EPI_ISL_13434416" "ON830356.1" "Dakota Howard et al" "Quest Diagnostics Incorporated" "Centers for Disease Control and Prevention Division of Viral Diseases, Pathogen Discovery" "https://www.epicov.org/acknowledgement/44/16/EPI_ISL_13434416.json"
27828 "USA/WA-CDC-QDX37800186/2022" "EPI_ISL_13464388" "ON844665.1" "Dakota Howard et al" "Quest Diagnostics Incorporated" "Centers for Disease Control and Prevention Division of Viral Diseases, Pathogen Discovery" "https://www.epicov.org/acknowledgement/43/88/EPI_ISL_13464388.json"
27829 "USA/WA-CDC-QDX37800187/2022" "EPI_ISL_13464572" "ON844849.1" "Dakota Howard et al" "Quest Diagnostics Incorporated" "Centers for Disease Control and Prevention Division of Viral Diseases, Pathogen Discovery" "https://www.epicov.org/acknowledgement/45/72/EPI_ISL_13464572.json"
27830 "USA/WA-CDC-QDX37800261/2022" "EPI_ISL_13464315" "ON844592.1" "Dakota Howard et al" "Quest Diagnostics Incorporated" "Centers for Disease Control and Prevention Division of Viral Diseases, Pathogen Discovery" "https://www.epicov.org/acknowledgement/43/15/EPI_ISL_13464315.json"
27831 "USA/WA-CDC-QDX37800263/2022" "EPI_ISL_13464368" "ON844645.1" "Dakota Howard et al" "Quest Diagnostics Incorporated" "Centers for Disease Control and Prevention Division of Viral Diseases, Pathogen Discovery" "https://www.epicov.org/acknowledgement/43/68/EPI_ISL_13464368.json"
27832 "USA/WA-CDC-QDX37800281/2022" "EPI_ISL_13464507" "ON844784.1" "Dakota Howard et al" "Quest Diagnostics Incorporated" "Centers for Disease Control and Prevention Division of Viral Diseases, Pathogen Discovery" "https://www.epicov.org/acknowledgement/45/07/EPI_ISL_13464507.json"
27833 "USA/WA-CDC-QDX37843161/2022" "EPI_ISL_13468225" "ON845827.1" "Dakota Howard et al" "Quest Diagnostics Incorporated" "Centers for Disease Control and Prevention Division of Viral Diseases, Pathogen Discovery" "https://www.epicov.org/acknowledgement/82/25/EPI_ISL_13468225.json"
27834 "USA/WA-CDC-QDX37843164/2022" "EPI_ISL_13468221" "ON845823.1" "Dakota Howard et al" "Quest Diagnostics Incorporated" "Centers for Disease Control and Prevention Division of Viral Diseases, Pathogen Discovery" "https://www.epicov.org/acknowledgement/82/21/EPI_ISL_13468221.json"
27835 "USA/WA-CDC-QDX37843166/2022" "EPI_ISL_13468219" "ON845821.1" "Dakota Howard et al" "Quest Diagnostics Incorporated" "Centers for Disease Control and Prevention Division of Viral Diseases, Pathogen Discovery" "https://www.epicov.org/acknowledgement/82/19/EPI_ISL_13468219.json"
27836 "USA/WA-CDC-QDX37843175/2022" "EPI_ISL_13468223" "ON845825.1" "Dakota Howard et al" "Quest Diagnostics Incorporated" "Centers for Disease Control and Prevention Division of Viral Diseases, Pathogen Discovery" "https://www.epicov.org/acknowledgement/82/23/EPI_ISL_13468223.json"
27837 "USA/WA-CDC-QDX37843177/2022" "EPI_ISL_13468218" "ON845820.1" "Dakota Howard et al" "Quest Diagnostics Incorporated" "Centers for Disease Control and Prevention Division of Viral Diseases, Pathogen Discovery" "https://www.epicov.org/acknowledgement/82/18/EPI_ISL_13468218.json"
27838 "USA/WA-CDC-QDX37843180/2022" "EPI_ISL_13468224" "ON845826.1" "Dakota Howard et al" "Quest Diagnostics Incorporated" "Centers for Disease Control and Prevention Division of Viral Diseases, Pathogen Discovery" "https://www.epicov.org/acknowledgement/82/24/EPI_ISL_13468224.json"
27839 "USA/WA-CDC-QDX37843186/2022" "EPI_ISL_13468461" "ON846022.1" "Dakota Howard et al" "Quest Diagnostics Incorporated" "Centers for Disease Control and Prevention Division of Viral Diseases, Pathogen Discovery" "https://www.epicov.org/acknowledgement/84/61/EPI_ISL_13468461.json"
27840 "USA/WA-CDC-QDX37843188/2022" "EPI_ISL_13509974" "ON867053.1" "Dakota Howard et al" "Quest Diagnostics Incorporated" "Centers for Disease Control and Prevention Division of Viral Diseases, Pathogen Discovery" "https://www.epicov.org/acknowledgement/99/74/EPI_ISL_13509974.json"
27841 "USA/WA-CDC-QDX37843189/2022" "EPI_ISL_13468470" "ON846029.1" "Dakota Howard et al" "Quest Diagnostics Incorporated" "Centers for Disease Control and Prevention Division of Viral Diseases, Pathogen Discovery" "https://www.epicov.org/acknowledgement/84/70/EPI_ISL_13468470.json"
27842 "USA/WA-CDC-QDX37843191/2022" "EPI_ISL_13468358" "ON845942.1" "Dakota Howard et al" "Quest Diagnostics Incorporated" "Centers for Disease Control and Prevention Division of Viral Diseases, Pathogen Discovery" "https://www.epicov.org/acknowledgement/83/58/EPI_ISL_13468358.json"
27843 "USA/WA-CDC-QDX37843192/2022" "EPI_ISL_13468288" "ON845887.1" "Dakota Howard et al" "Quest Diagnostics Incorporated" "Centers for Disease Control and Prevention Division of Viral Diseases, Pathogen Discovery" "https://www.epicov.org/acknowledgement/82/88/EPI_ISL_13468288.json"
27844 "USA/WA-CDC-QDX37843196/2022" "EPI_ISL_13468445" "ON846010.1" "Dakota Howard et al" "Quest Diagnostics Incorporated" "Centers for Disease Control and Prevention Division of Viral Diseases, Pathogen Discovery" "https://www.epicov.org/acknowledgement/84/45/EPI_ISL_13468445.json"
27845 "USA/WA-CDC-QDX37843197/2022" "EPI_ISL_13468491" "ON846046.1" "Dakota Howard et al" "Quest Diagnostics Incorporated" "Centers for Disease Control and Prevention Division of Viral Diseases, Pathogen Discovery" "https://www.epicov.org/acknowledgement/84/91/EPI_ISL_13468491.json"
27846 "USA/WA-CDC-QDX37843201/2022" "EPI_ISL_13468479" "ON846036.1" "Dakota Howard et al" "Quest Diagnostics Incorporated" "Centers for Disease Control and Prevention Division of Viral Diseases, Pathogen Discovery" "https://www.epicov.org/acknowledgement/84/79/EPI_ISL_13468479.json"
27847 "USA/WA-CDC-QDX37843202/2022" "EPI_ISL_13468480" "ON846037.1" "Dakota Howard et al" "Quest Diagnostics Incorporated" "Centers for Disease Control and Prevention Division of Viral Diseases, Pathogen Discovery" "https://www.epicov.org/acknowledgement/84/80/EPI_ISL_13468480.json"
27848 "USA/WA-CDC-QDX37843209/2022" "EPI_ISL_13468458" "ON846020.1" "Dakota Howard et al" "Quest Diagnostics Incorporated" "Centers for Disease Control and Prevention Division of Viral Diseases, Pathogen Discovery" "https://www.epicov.org/acknowledgement/84/58/EPI_ISL_13468458.json"
27849 "USA/WA-CDC-QDX37843219/2022" "EPI_ISL_13509940" "ON867019.1" "Dakota Howard et al" "Quest Diagnostics Incorporated" "Centers for Disease Control and Prevention Division of Viral Diseases, Pathogen Discovery" "https://www.epicov.org/acknowledgement/99/40/EPI_ISL_13509940.json"
27850 "USA/WA-CDC-QDX37843225/2022" "EPI_ISL_13468457" "ON846019.1" "Dakota Howard et al" "Quest Diagnostics Incorporated" "Centers for Disease Control and Prevention Division of Viral Diseases, Pathogen Discovery" "https://www.epicov.org/acknowledgement/84/57/EPI_ISL_13468457.json"
27851 "USA/WA-CDC-QDX37843226/2022" "EPI_ISL_13468459" "ON846021.1" "Dakota Howard et al" "Quest Diagnostics Incorporated" "Centers for Disease Control and Prevention Division of Viral Diseases, Pathogen Discovery" "https://www.epicov.org/acknowledgement/84/59/EPI_ISL_13468459.json"
27852 "USA/WA-CDC-QDX37843227/2022" "EPI_ISL_13468290" "ON845889.1" "Dakota Howard et al" "Quest Diagnostics Incorporated" "Centers for Disease Control and Prevention Division of Viral Diseases, Pathogen Discovery" "https://www.epicov.org/acknowledgement/82/90/EPI_ISL_13468290.json"
27853 "USA/WA-CDC-QDX37843231/2022" "EPI_ISL_13509971" "ON867050.1" "Dakota Howard et al" "Quest Diagnostics Incorporated" "Centers for Disease Control and Prevention Division of Viral Diseases, Pathogen Discovery" "https://www.epicov.org/acknowledgement/99/71/EPI_ISL_13509971.json"
27854 "USA/WA-CDC-QDX37843234/2022" "EPI_ISL_13468486" "ON846042.1" "Dakota Howard et al" "Quest Diagnostics Incorporated" "Centers for Disease Control and Prevention Division of Viral Diseases, Pathogen Discovery" "https://www.epicov.org/acknowledgement/84/86/EPI_ISL_13468486.json"
27855 "USA/WA-CDC-QDX37843235/2022" "EPI_ISL_13468487" "ON846043.1" "Dakota Howard et al" "Quest Diagnostics Incorporated" "Centers for Disease Control and Prevention Division of Viral Diseases, Pathogen Discovery" "https://www.epicov.org/acknowledgement/84/87/EPI_ISL_13468487.json"
27856 "USA/WA-CDC-QDX37843236/2022" "EPI_ISL_13468498" "ON846051.1" "Dakota Howard et al" "Quest Diagnostics Incorporated" "Centers for Disease Control and Prevention Division of Viral Diseases, Pathogen Discovery" "https://www.epicov.org/acknowledgement/84/98/EPI_ISL_13468498.json"
27857 "USA/WA-CDC-QDX37843254/2022" "EPI_ISL_13468473" "ON846032.1" "Dakota Howard et al" "Quest Diagnostics Incorporated" "Centers for Disease Control and Prevention Division of Viral Diseases, Pathogen Discovery" "https://www.epicov.org/acknowledgement/84/73/EPI_ISL_13468473.json"
27858 "USA/WA-CDC-QDX37843267/2022" "EPI_ISL_13468454" "ON846017.1" "Dakota Howard et al" "Quest Diagnostics Incorporated" "Centers for Disease Control and Prevention Division of Viral Diseases, Pathogen Discovery" "https://www.epicov.org/acknowledgement/84/54/EPI_ISL_13468454.json"
27859 "USA/WA-CDC-QDX37843279/2022" "EPI_ISL_13468657" "ON846180.1" "Dakota Howard et al" "Quest Diagnostics Incorporated" "Centers for Disease Control and Prevention Division of Viral Diseases, Pathogen Discovery" "https://www.epicov.org/acknowledgement/86/57/EPI_ISL_13468657.json"
27860 "USA/WA-CDC-QDX37843280/2022" "EPI_ISL_13510093" "ON867172.1" "Dakota Howard et al" "Quest Diagnostics Incorporated" "Centers for Disease Control and Prevention Division of Viral Diseases, Pathogen Discovery" "https://www.epicov.org/acknowledgement/00/93/EPI_ISL_13510093.json"
27861 "USA/WA-CDC-QDX37843281/2022" "EPI_ISL_13468596" "ON846127.1" "Dakota Howard et al" "Quest Diagnostics Incorporated" "Centers for Disease Control and Prevention Division of Viral Diseases, Pathogen Discovery" "https://www.epicov.org/acknowledgement/85/96/EPI_ISL_13468596.json"
27862 "USA/WA-CDC-QDX37843282/2022" "EPI_ISL_13468968" "ON846491.1" "Dakota Howard et al" "Quest Diagnostics Incorporated" "Centers for Disease Control and Prevention Division of Viral Diseases, Pathogen Discovery" "https://www.epicov.org/acknowledgement/89/68/EPI_ISL_13468968.json"
27863 "USA/WA-CDC-QDX37843283/2022" "EPI_ISL_13469083" "ON846606.1" "Dakota Howard et al" "Quest Diagnostics Incorporated" "Centers for Disease Control and Prevention Division of Viral Diseases, Pathogen Discovery" "https://www.epicov.org/acknowledgement/90/83/EPI_ISL_13469083.json"
27864 "USA/WA-CDC-QDX37843285/2022" "EPI_ISL_13468783" "ON846306.1" "Dakota Howard et al" "Quest Diagnostics Incorporated" "Centers for Disease Control and Prevention Division of Viral Diseases, Pathogen Discovery" "https://www.epicov.org/acknowledgement/87/83/EPI_ISL_13468783.json"
27865 "USA/WA-CDC-QDX37843286/2022" "EPI_ISL_13468989" "ON846512.1" "Dakota Howard et al" "Quest Diagnostics Incorporated" "Centers for Disease Control and Prevention Division of Viral Diseases, Pathogen Discovery" "https://www.epicov.org/acknowledgement/89/89/EPI_ISL_13468989.json"
27866 "USA/WA-CDC-QDX37843287/2022" "EPI_ISL_13468733" "ON846256.1" "Dakota Howard et al" "Quest Diagnostics Incorporated" "Centers for Disease Control and Prevention Division of Viral Diseases, Pathogen Discovery" "https://www.epicov.org/acknowledgement/87/33/EPI_ISL_13468733.json"
27867 "USA/WA-CDC-QDX37843295/2022" "EPI_ISL_13468826" "ON846349.1" "Dakota Howard et al" "Quest Diagnostics Incorporated" "Centers for Disease Control and Prevention Division of Viral Diseases, Pathogen Discovery" "https://www.epicov.org/acknowledgement/88/26/EPI_ISL_13468826.json"
27868 "USA/WA-CDC-QDX37843301/2022" "EPI_ISL_13468843" "ON846366.1" "Dakota Howard et al" "Quest Diagnostics Incorporated" "Centers for Disease Control and Prevention Division of Viral Diseases, Pathogen Discovery" "https://www.epicov.org/acknowledgement/88/43/EPI_ISL_13468843.json"
27869 "USA/WA-CDC-QDX37843303/2022" "EPI_ISL_13469145" "ON846668.1" "Dakota Howard et al" "Quest Diagnostics Incorporated" "Centers for Disease Control and Prevention Division of Viral Diseases, Pathogen Discovery" "https://www.epicov.org/acknowledgement/91/45/EPI_ISL_13469145.json"
27870 "USA/WA-CDC-QDX37843305/2022" "EPI_ISL_13510038" "ON867117.1" "Dakota Howard et al" "Quest Diagnostics Incorporated" "Centers for Disease Control and Prevention Division of Viral Diseases, Pathogen Discovery" "https://www.epicov.org/acknowledgement/00/38/EPI_ISL_13510038.json"
27871 "USA/WA-CDC-QDX37843307/2022" "EPI_ISL_13468811" "ON846334.1" "Dakota Howard et al" "Quest Diagnostics Incorporated" "Centers for Disease Control and Prevention Division of Viral Diseases, Pathogen Discovery" "https://www.epicov.org/acknowledgement/88/11/EPI_ISL_13468811.json"
27872 "USA/WA-CDC-QDX37843309/2022" "EPI_ISL_13469015" "ON846538.1" "Dakota Howard et al" "Quest Diagnostics Incorporated" "Centers for Disease Control and Prevention Division of Viral Diseases, Pathogen Discovery" "https://www.epicov.org/acknowledgement/90/15/EPI_ISL_13469015.json"
27873 "USA/WA-CDC-QDX37843311/2022" "EPI_ISL_13468889" "ON846412.1" "Dakota Howard et al" "Quest Diagnostics Incorporated" "Centers for Disease Control and Prevention Division of Viral Diseases, Pathogen Discovery" "https://www.epicov.org/acknowledgement/88/89/EPI_ISL_13468889.json"
27874 "USA/WA-CDC-QDX37843312/2022" "EPI_ISL_13468701" "ON846224.1" "Dakota Howard et al" "Quest Diagnostics Incorporated" "Centers for Disease Control and Prevention Division of Viral Diseases, Pathogen Discovery" "https://www.epicov.org/acknowledgement/87/01/EPI_ISL_13468701.json"
27875 "USA/WA-CDC-QDX37843315/2022" "EPI_ISL_13468512" "ON846062.1" "Dakota Howard et al" "Quest Diagnostics Incorporated" "Centers for Disease Control and Prevention Division of Viral Diseases, Pathogen Discovery" "https://www.epicov.org/acknowledgement/85/12/EPI_ISL_13468512.json"
27876 "USA/WA-CDC-QDX37843320/2022" "EPI_ISL_13468799" "ON846322.1" "Dakota Howard et al" "Quest Diagnostics Incorporated" "Centers for Disease Control and Prevention Division of Viral Diseases, Pathogen Discovery" "https://www.epicov.org/acknowledgement/87/99/EPI_ISL_13468799.json"
27877 "USA/WA-CDC-QDX37843326/2022" "EPI_ISL_13468929" "ON846452.1" "Dakota Howard et al" "Quest Diagnostics Incorporated" "Centers for Disease Control and Prevention Division of Viral Diseases, Pathogen Discovery" "https://www.epicov.org/acknowledgement/89/29/EPI_ISL_13468929.json"
27878 "USA/WA-CDC-QDX37843327/2022" "EPI_ISL_13468520" "ON846068.1" "Dakota Howard et al" "Quest Diagnostics Incorporated" "Centers for Disease Control and Prevention Division of Viral Diseases, Pathogen Discovery" "https://www.epicov.org/acknowledgement/85/20/EPI_ISL_13468520.json"
27879 "USA/WA-CDC-QDX37843328/2022" "EPI_ISL_13468862" "ON846385.1" "Dakota Howard et al" "Quest Diagnostics Incorporated" "Centers for Disease Control and Prevention Division of Viral Diseases, Pathogen Discovery" "https://www.epicov.org/acknowledgement/88/62/EPI_ISL_13468862.json"
27880 "USA/WA-CDC-QDX37843329/2022" "EPI_ISL_13510004" "ON867083.1" "Dakota Howard et al" "Quest Diagnostics Incorporated" "Centers for Disease Control and Prevention Division of Viral Diseases, Pathogen Discovery" "https://www.epicov.org/acknowledgement/00/04/EPI_ISL_13510004.json"
27881 "USA/WA-CDC-QDX37843331/2022" "EPI_ISL_13469038" "ON846561.1" "Dakota Howard et al" "Quest Diagnostics Incorporated" "Centers for Disease Control and Prevention Division of Viral Diseases, Pathogen Discovery" "https://www.epicov.org/acknowledgement/90/38/EPI_ISL_13469038.json"
27882 "USA/WA-CDC-QDX37843335/2022" "EPI_ISL_13468806" "ON846329.1" "Dakota Howard et al" "Quest Diagnostics Incorporated" "Centers for Disease Control and Prevention Division of Viral Diseases, Pathogen Discovery" "https://www.epicov.org/acknowledgement/88/06/EPI_ISL_13468806.json"
27883 "USA/WA-CDC-QDX37843336/2022" "EPI_ISL_13469076" "ON846599.1" "Dakota Howard et al" "Quest Diagnostics Incorporated" "Centers for Disease Control and Prevention Division of Viral Diseases, Pathogen Discovery" "https://www.epicov.org/acknowledgement/90/76/EPI_ISL_13469076.json"
27884 "USA/WA-CDC-QDX37843337/2022" "EPI_ISL_13468295" "ON845893.1" "Dakota Howard et al" "Quest Diagnostics Incorporated" "Centers for Disease Control and Prevention Division of Viral Diseases, Pathogen Discovery" "https://www.epicov.org/acknowledgement/82/95/EPI_ISL_13468295.json"
27885 "USA/WA-CDC-QDX37843339/2022" "EPI_ISL_13468714" "ON846237.1" "Dakota Howard et al" "Quest Diagnostics Incorporated" "Centers for Disease Control and Prevention Division of Viral Diseases, Pathogen Discovery" "https://www.epicov.org/acknowledgement/87/14/EPI_ISL_13468714.json"
27886 "USA/WA-CDC-QDX37843341/2022" "EPI_ISL_13469114" "ON846637.1" "Dakota Howard et al" "Quest Diagnostics Incorporated" "Centers for Disease Control and Prevention Division of Viral Diseases, Pathogen Discovery" "https://www.epicov.org/acknowledgement/91/14/EPI_ISL_13469114.json"
27887 "USA/WA-CDC-QDX37843343/2022" "EPI_ISL_13469034" "ON846557.1" "Dakota Howard et al" "Quest Diagnostics Incorporated" "Centers for Disease Control and Prevention Division of Viral Diseases, Pathogen Discovery" "https://www.epicov.org/acknowledgement/90/34/EPI_ISL_13469034.json"
27888 "USA/WA-CDC-QDX37843344/2022" "EPI_ISL_13469118" "ON846641.1" "Dakota Howard et al" "Quest Diagnostics Incorporated" "Centers for Disease Control and Prevention Division of Viral Diseases, Pathogen Discovery" "https://www.epicov.org/acknowledgement/91/18/EPI_ISL_13469118.json"
27889 "USA/WA-CDC-QDX37843347/2022" "EPI_ISL_13468532" "ON846078.1" "Dakota Howard et al" "Quest Diagnostics Incorporated" "Centers for Disease Control and Prevention Division of Viral Diseases, Pathogen Discovery" "https://www.epicov.org/acknowledgement/85/32/EPI_ISL_13468532.json"
27890 "USA/WA-CDC-QDX37843348/2022" "EPI_ISL_13468566" "ON846104.1" "Dakota Howard et al" "Quest Diagnostics Incorporated" "Centers for Disease Control and Prevention Division of Viral Diseases, Pathogen Discovery" "https://www.epicov.org/acknowledgement/85/66/EPI_ISL_13468566.json"
27891 "USA/WA-CDC-QDX37843354/2022" "EPI_ISL_13468675" "ON846198.1" "Dakota Howard et al" "Quest Diagnostics Incorporated" "Centers for Disease Control and Prevention Division of Viral Diseases, Pathogen Discovery" "https://www.epicov.org/acknowledgement/86/75/EPI_ISL_13468675.json"
27892 "USA/WA-CDC-QDX37843364/2022" "EPI_ISL_13468742" "ON846265.1" "Dakota Howard et al" "Quest Diagnostics Incorporated" "Centers for Disease Control and Prevention Division of Viral Diseases, Pathogen Discovery" "https://www.epicov.org/acknowledgement/87/42/EPI_ISL_13468742.json"
27893 "USA/WA-CDC-QDX37843373/2022" "EPI_ISL_13510072" "ON867151.1" "Dakota Howard et al" "Quest Diagnostics Incorporated" "Centers for Disease Control and Prevention Division of Viral Diseases, Pathogen Discovery" "https://www.epicov.org/acknowledgement/00/72/EPI_ISL_13510072.json"
27894 "USA/WA-CDC-QDX37843381/2022" "EPI_ISL_13468641" "ON846164.1" "Dakota Howard et al" "Quest Diagnostics Incorporated" "Centers for Disease Control and Prevention Division of Viral Diseases, Pathogen Discovery" "https://www.epicov.org/acknowledgement/86/41/EPI_ISL_13468641.json"
27895 "USA/WA-CDC-QDX37843382/2022" "EPI_ISL_13468599" "ON846129.1" "Dakota Howard et al" "Quest Diagnostics Incorporated" "Centers for Disease Control and Prevention Division of Viral Diseases, Pathogen Discovery" "https://www.epicov.org/acknowledgement/85/99/EPI_ISL_13468599.json"
27896 "USA/WA-CDC-QDX37843386/2022" "EPI_ISL_13468861" "ON846384.1" "Dakota Howard et al" "Quest Diagnostics Incorporated" "Centers for Disease Control and Prevention Division of Viral Diseases, Pathogen Discovery" "https://www.epicov.org/acknowledgement/88/61/EPI_ISL_13468861.json"
27897 "USA/WA-CDC-QDX37843394/2022" "EPI_ISL_13510045" "ON867124.1" "Dakota Howard et al" "Quest Diagnostics Incorporated" "Centers for Disease Control and Prevention Division of Viral Diseases, Pathogen Discovery" "https://www.epicov.org/acknowledgement/00/45/EPI_ISL_13510045.json"
27898 "USA/WA-CDC-QDX37843395/2022" "EPI_ISL_13469037" "ON846560.1" "Dakota Howard et al" "Quest Diagnostics Incorporated" "Centers for Disease Control and Prevention Division of Viral Diseases, Pathogen Discovery" "https://www.epicov.org/acknowledgement/90/37/EPI_ISL_13469037.json"
27899 "USA/WA-CDC-QDX37843399/2022" "EPI_ISL_13469190" "ON846713.1" "Dakota Howard et al" "Quest Diagnostics Incorporated" "Centers for Disease Control and Prevention Division of Viral Diseases, Pathogen Discovery" "https://www.epicov.org/acknowledgement/91/90/EPI_ISL_13469190.json"
27900 "USA/WA-CDC-QDX37843400/2022" "EPI_ISL_13469336" "ON846859.1" "Dakota Howard et al" "Quest Diagnostics Incorporated" "Centers for Disease Control and Prevention Division of Viral Diseases, Pathogen Discovery" "https://www.epicov.org/acknowledgement/93/36/EPI_ISL_13469336.json"
27901 "USA/WA-CDC-QDX37843402/2022" "EPI_ISL_13469291" "ON846814.1" "Dakota Howard et al" "Quest Diagnostics Incorporated" "Centers for Disease Control and Prevention Division of Viral Diseases, Pathogen Discovery" "https://www.epicov.org/acknowledgement/92/91/EPI_ISL_13469291.json"
27902 "USA/WA-CDC-QDX37843403/2022" "EPI_ISL_13468793" "ON846316.1" "Dakota Howard et al" "Quest Diagnostics Incorporated" "Centers for Disease Control and Prevention Division of Viral Diseases, Pathogen Discovery" "https://www.epicov.org/acknowledgement/87/93/EPI_ISL_13468793.json"
27903 "USA/WA-CDC-QDX37843407/2022" "EPI_ISL_13469448" "ON846971.1" "Dakota Howard et al" "Quest Diagnostics Incorporated" "Centers for Disease Control and Prevention Division of Viral Diseases, Pathogen Discovery" "https://www.epicov.org/acknowledgement/94/48/EPI_ISL_13469448.json"
27904 "USA/WA-CDC-QDX37843411/2022" "EPI_ISL_13468582" "ON846116.1" "Dakota Howard et al" "Quest Diagnostics Incorporated" "Centers for Disease Control and Prevention Division of Viral Diseases, Pathogen Discovery" "https://www.epicov.org/acknowledgement/85/82/EPI_ISL_13468582.json"
27905 "USA/WA-CDC-QDX37843413/2022" "EPI_ISL_13469193" "ON846716.1" "Dakota Howard et al" "Quest Diagnostics Incorporated" "Centers for Disease Control and Prevention Division of Viral Diseases, Pathogen Discovery" "https://www.epicov.org/acknowledgement/91/93/EPI_ISL_13469193.json"
27906 "USA/WA-CDC-QDX37843414/2022" "EPI_ISL_13469418" "ON846941.1" "Dakota Howard et al" "Quest Diagnostics Incorporated" "Centers for Disease Control and Prevention Division of Viral Diseases, Pathogen Discovery" "https://www.epicov.org/acknowledgement/94/18/EPI_ISL_13469418.json"
27907 "USA/WA-CDC-QDX37843418/2022" "EPI_ISL_13469340" "ON846863.1" "Dakota Howard et al" "Quest Diagnostics Incorporated" "Centers for Disease Control and Prevention Division of Viral Diseases, Pathogen Discovery" "https://www.epicov.org/acknowledgement/93/40/EPI_ISL_13469340.json"
27908 "USA/WA-CDC-QDX37843423/2022" "EPI_ISL_13469367" "ON846890.1" "Dakota Howard et al" "Quest Diagnostics Incorporated" "Centers for Disease Control and Prevention Division of Viral Diseases, Pathogen Discovery" "https://www.epicov.org/acknowledgement/93/67/EPI_ISL_13469367.json"
27909 "USA/WA-CDC-QDX37843425/2022" "EPI_ISL_13510216" "ON867295.1" "Dakota Howard et al" "Quest Diagnostics Incorporated" "Centers for Disease Control and Prevention Division of Viral Diseases, Pathogen Discovery" "https://www.epicov.org/acknowledgement/02/16/EPI_ISL_13510216.json"
27910 "USA/WA-CDC-QDX37843430/2022" "EPI_ISL_13510264" "ON867343.1" "Dakota Howard et al" "Quest Diagnostics Incorporated" "Centers for Disease Control and Prevention Division of Viral Diseases, Pathogen Discovery" "https://www.epicov.org/acknowledgement/02/64/EPI_ISL_13510264.json"
27911 "USA/WA-CDC-QDX37843431/2022" "EPI_ISL_13469361" "ON846884.1" "Dakota Howard et al" "Quest Diagnostics Incorporated" "Centers for Disease Control and Prevention Division of Viral Diseases, Pathogen Discovery" "https://www.epicov.org/acknowledgement/93/61/EPI_ISL_13469361.json"
27912 "USA/WA-CDC-QDX37843437/2022" "EPI_ISL_13469442" "ON846965.1" "Dakota Howard et al" "Quest Diagnostics Incorporated" "Centers for Disease Control and Prevention Division of Viral Diseases, Pathogen Discovery" "https://www.epicov.org/acknowledgement/94/42/EPI_ISL_13469442.json"
27913 "USA/WA-CDC-QDX37843439/2022" "EPI_ISL_13469096" "ON846619.1" "Dakota Howard et al" "Quest Diagnostics Incorporated" "Centers for Disease Control and Prevention Division of Viral Diseases, Pathogen Discovery" "https://www.epicov.org/acknowledgement/90/96/EPI_ISL_13469096.json"
27914 "USA/WA-CDC-QDX37843445/2022" "EPI_ISL_13510428" "ON867507.1" "Dakota Howard et al" "Quest Diagnostics Incorporated" "Centers for Disease Control and Prevention Division of Viral Diseases, Pathogen Discovery" "https://www.epicov.org/acknowledgement/04/28/EPI_ISL_13510428.json"
27915 "USA/WA-CDC-QDX37843452/2022" "EPI_ISL_13510058" "ON867137.1" "Dakota Howard et al" "Quest Diagnostics Incorporated" "Centers for Disease Control and Prevention Division of Viral Diseases, Pathogen Discovery" "https://www.epicov.org/acknowledgement/00/58/EPI_ISL_13510058.json"
27916 "USA/WA-CDC-QDX37843460/2022" "EPI_ISL_13469438" "ON846961.1" "Dakota Howard et al" "Quest Diagnostics Incorporated" "Centers for Disease Control and Prevention Division of Viral Diseases, Pathogen Discovery" "https://www.epicov.org/acknowledgement/94/38/EPI_ISL_13469438.json"
27917 "USA/WA-CDC-QDX37843463/2022" "EPI_ISL_13469376" "ON846899.1" "Dakota Howard et al" "Quest Diagnostics Incorporated" "Centers for Disease Control and Prevention Division of Viral Diseases, Pathogen Discovery" "https://www.epicov.org/acknowledgement/93/76/EPI_ISL_13469376.json"
27918 "USA/WA-CDC-QDX37843472/2022" "EPI_ISL_13469218" "ON846741.1" "Dakota Howard et al" "Quest Diagnostics Incorporated" "Centers for Disease Control and Prevention Division of Viral Diseases, Pathogen Discovery" "https://www.epicov.org/acknowledgement/92/18/EPI_ISL_13469218.json"
27919 "USA/WA-CDC-QDX37843479/2022" "EPI_ISL_13469273" "ON846796.1" "Dakota Howard et al" "Quest Diagnostics Incorporated" "Centers for Disease Control and Prevention Division of Viral Diseases, Pathogen Discovery" "https://www.epicov.org/acknowledgement/92/73/EPI_ISL_13469273.json"
27920 "USA/WA-CDC-QDX37843480/2022" "EPI_ISL_13469337" "ON846860.1" "Dakota Howard et al" "Quest Diagnostics Incorporated" "Centers for Disease Control and Prevention Division of Viral Diseases, Pathogen Discovery" "https://www.epicov.org/acknowledgement/93/37/EPI_ISL_13469337.json"
27921 "USA/WA-CDC-QDX37843482/2022" "EPI_ISL_13469335" "ON846858.1" "Dakota Howard et al" "Quest Diagnostics Incorporated" "Centers for Disease Control and Prevention Division of Viral Diseases, Pathogen Discovery" "https://www.epicov.org/acknowledgement/93/35/EPI_ISL_13469335.json"
27922 "USA/WA-CDC-QDX37843493/2022" "EPI_ISL_13469459" "ON846982.1" "Dakota Howard et al" "Quest Diagnostics Incorporated" "Centers for Disease Control and Prevention Division of Viral Diseases, Pathogen Discovery" "https://www.epicov.org/acknowledgement/94/59/EPI_ISL_13469459.json"
27923 "USA/WA-CDC-QDX37843494/2022" "EPI_ISL_13469453" "ON846976.1" "Dakota Howard et al" "Quest Diagnostics Incorporated" "Centers for Disease Control and Prevention Division of Viral Diseases, Pathogen Discovery" "https://www.epicov.org/acknowledgement/94/53/EPI_ISL_13469453.json"
27924 "USA/WA-CDC-QDX37843495/2022" "EPI_ISL_13469346" "ON846869.1" "Dakota Howard et al" "Quest Diagnostics Incorporated" "Centers for Disease Control and Prevention Division of Viral Diseases, Pathogen Discovery" "https://www.epicov.org/acknowledgement/93/46/EPI_ISL_13469346.json"
27925 "USA/WA-CDC-QDX37843496/2022" "EPI_ISL_13510373" "ON867452.1" "Dakota Howard et al" "Quest Diagnostics Incorporated" "Centers for Disease Control and Prevention Division of Viral Diseases, Pathogen Discovery" "https://www.epicov.org/acknowledgement/03/73/EPI_ISL_13510373.json"
27926 "USA/WA-CDC-QDX37843500/2022" "EPI_ISL_13469466" "ON846989.1" "Dakota Howard et al" "Quest Diagnostics Incorporated" "Centers for Disease Control and Prevention Division of Viral Diseases, Pathogen Discovery" "https://www.epicov.org/acknowledgement/94/66/EPI_ISL_13469466.json"
27927 "USA/WA-CDC-QDX37843501/2022" "EPI_ISL_13469406" "ON846929.1" "Dakota Howard et al" "Quest Diagnostics Incorporated" "Centers for Disease Control and Prevention Division of Viral Diseases, Pathogen Discovery" "https://www.epicov.org/acknowledgement/94/06/EPI_ISL_13469406.json"
27928 "USA/WA-CDC-QDX37843502/2022" "EPI_ISL_13469282" "ON846805.1" "Dakota Howard et al" "Quest Diagnostics Incorporated" "Centers for Disease Control and Prevention Division of Viral Diseases, Pathogen Discovery" "https://www.epicov.org/acknowledgement/92/82/EPI_ISL_13469282.json"
27929 "USA/WA-CDC-QDX37843503/2022" "EPI_ISL_13469185" "ON846708.1" "Dakota Howard et al" "Quest Diagnostics Incorporated" "Centers for Disease Control and Prevention Division of Viral Diseases, Pathogen Discovery" "https://www.epicov.org/acknowledgement/91/85/EPI_ISL_13469185.json"
27930 "USA/WA-CDC-QDX37843504/2022" "EPI_ISL_13469429" "ON846952.1" "Dakota Howard et al" "Quest Diagnostics Incorporated" "Centers for Disease Control and Prevention Division of Viral Diseases, Pathogen Discovery" "https://www.epicov.org/acknowledgement/94/29/EPI_ISL_13469429.json"
27931 "USA/WA-CDC-QDX37843509/2022" "EPI_ISL_13469245" "ON846768.1" "Dakota Howard et al" "Quest Diagnostics Incorporated" "Centers for Disease Control and Prevention Division of Viral Diseases, Pathogen Discovery" "https://www.epicov.org/acknowledgement/92/45/EPI_ISL_13469245.json"
27932 "USA/WA-CDC-QDX37843516/2022" "EPI_ISL_13510262" "ON867341.1" "Dakota Howard et al" "Quest Diagnostics Incorporated" "Centers for Disease Control and Prevention Division of Viral Diseases, Pathogen Discovery" "https://www.epicov.org/acknowledgement/02/62/EPI_ISL_13510262.json"
27933 "USA/WA-CDC-QDX37843517/2022" "EPI_ISL_13469420" "ON846943.1" "Dakota Howard et al" "Quest Diagnostics Incorporated" "Centers for Disease Control and Prevention Division of Viral Diseases, Pathogen Discovery" "https://www.epicov.org/acknowledgement/94/20/EPI_ISL_13469420.json"
27934 "USA/WA-CDC-QDX37843518/2022" "EPI_ISL_13469417" "ON846940.1" "Dakota Howard et al" "Quest Diagnostics Incorporated" "Centers for Disease Control and Prevention Division of Viral Diseases, Pathogen Discovery" "https://www.epicov.org/acknowledgement/94/17/EPI_ISL_13469417.json"
27935 "USA/WA-CDC-QDX37843527/2022" "EPI_ISL_13469284" "ON846807.1" "Dakota Howard et al" "Quest Diagnostics Incorporated" "Centers for Disease Control and Prevention Division of Viral Diseases, Pathogen Discovery" "https://www.epicov.org/acknowledgement/92/84/EPI_ISL_13469284.json"
27936 "USA/WA-CDC-QDX37910054/2022" "EPI_ISL_13527812" "ON874169.1" "Dakota Howard et al" "Quest Diagnostics Incorporated" "Centers for Disease Control and Prevention Division of Viral Diseases, Pathogen Discovery" "https://www.epicov.org/acknowledgement/78/12/EPI_ISL_13527812.json"
27937 "USA/WA-CDC-QDX37910463/2022" "EPI_ISL_13469515" "ON847038.1" "Dakota Howard et al" "Quest Diagnostics Incorporated" "Centers for Disease Control and Prevention Division of Viral Diseases, Pathogen Discovery" "https://www.epicov.org/acknowledgement/95/15/EPI_ISL_13469515.json"
27938 "USA/WA-CDC-QDX37910684/2022" "EPI_ISL_13529006" "ON874618.1" "Dakota Howard et al" "Quest Diagnostics Incorporated" "Centers for Disease Control and Prevention Division of Viral Diseases, Pathogen Discovery" "https://www.epicov.org/acknowledgement/90/06/EPI_ISL_13529006.json"
27939 "USA/WA-CDC-QDX37911513/2022" "EPI_ISL_13528440" "ON874307.1" "Dakota Howard et al" "Quest Diagnostics Incorporated" "Centers for Disease Control and Prevention Division of Viral Diseases, Pathogen Discovery" "https://www.epicov.org/acknowledgement/84/40/EPI_ISL_13528440.json"
27940 "USA/WA-CDC-QDX38475078/2022" "EPI_ISL_13898803" "OP008896.1" "Dakota Howard et al" "Quest Diagnostics Incorporated" "Centers for Disease Control and Prevention Division of Viral Diseases, Pathogen Discovery" "https://www.epicov.org/acknowledgement/88/03/EPI_ISL_13898803.json"
27941 "USA/WA-CDC-QDX38475081/2022" "EPI_ISL_13983591" "OP031797.1" "Dakota Howard et al" "Quest Diagnostics Incorporated" "Centers for Disease Control and Prevention Division of Viral Diseases, Pathogen Discovery" "https://www.epicov.org/acknowledgement/35/91/EPI_ISL_13983591.json"
27942 "USA/WA-CDC-QDX38475091/2022" "EPI_ISL_13983564" "OP031770.1" "Dakota Howard et al" "Quest Diagnostics Incorporated" "Centers for Disease Control and Prevention Division of Viral Diseases, Pathogen Discovery" "https://www.epicov.org/acknowledgement/35/64/EPI_ISL_13983564.json"
27943 "USA/WA-CDC-QDX38564395/2022" "EPI_ISL_13983563" "OP031769.1" "Dakota Howard et al" "Quest Diagnostics Incorporated" "Centers for Disease Control and Prevention Division of Viral Diseases, Pathogen Discovery" "https://www.epicov.org/acknowledgement/35/63/EPI_ISL_13983563.json"
27944 "USA/WA-CDC-QDX38564396/2022" "EPI_ISL_13983554" "OP031760.1" "Dakota Howard et al" "Quest Diagnostics Incorporated" "Centers for Disease Control and Prevention Division of Viral Diseases, Pathogen Discovery" "https://www.epicov.org/acknowledgement/35/54/EPI_ISL_13983554.json"
27945 "USA/WA-CDC-QDX38632565/2022" "EPI_ISL_14002015" "OP040394.1" "Dakota Howard et al" "Quest Diagnostics Incorporated" "Centers for Disease Control and Prevention Division of Viral Diseases, Pathogen Discovery" "https://www.epicov.org/acknowledgement/20/15/EPI_ISL_14002015.json"
27946 "USA/WA-CDC-QDX38632567/2022" "EPI_ISL_14002083" "OP040462.1" "Dakota Howard et al" "Quest Diagnostics Incorporated" "Centers for Disease Control and Prevention Division of Viral Diseases, Pathogen Discovery" "https://www.epicov.org/acknowledgement/20/83/EPI_ISL_14002083.json"
27947 "USA/WA-CDC-QDX38632917/2022" "EPI_ISL_14002744" "OP041123.1" "Dakota Howard et al" "Quest Diagnostics Incorporated" "Centers for Disease Control and Prevention Division of Viral Diseases, Pathogen Discovery" "https://www.epicov.org/acknowledgement/27/44/EPI_ISL_14002744.json"
27948 "USA/WA-CDC-QDX38632994/2022" "EPI_ISL_14003439" "OP041818.1" "Dakota Howard et al" "Quest Diagnostics Incorporated" "Centers for Disease Control and Prevention Division of Viral Diseases, Pathogen Discovery" "https://www.epicov.org/acknowledgement/34/39/EPI_ISL_14003439.json"
27949 "USA/WA-CDC-QDX38676934/2022" "EPI_ISL_14001918" "OP040297.1" "Dakota Howard et al" "Quest Diagnostics Incorporated" "Centers for Disease Control and Prevention Division of Viral Diseases, Pathogen Discovery" "https://www.epicov.org/acknowledgement/19/18/EPI_ISL_14001918.json"
27950 "USA/WA-CDC-QDX38676961/2022" "EPI_ISL_14002580" "OP040959.1" "Dakota Howard et al" "Quest Diagnostics Incorporated" "Centers for Disease Control and Prevention Division of Viral Diseases, Pathogen Discovery" "https://www.epicov.org/acknowledgement/25/80/EPI_ISL_14002580.json"
27951 "USA/WA-CDC-QDX38676971/2022" "EPI_ISL_14002245" "OP040624.1" "Dakota Howard et al" "Quest Diagnostics Incorporated" "Centers for Disease Control and Prevention Division of Viral Diseases, Pathogen Discovery" "https://www.epicov.org/acknowledgement/22/45/EPI_ISL_14002245.json"
27952 "USA/WA-CDC-QDX38676972/2022" "EPI_ISL_14002145" "OP040524.1" "Dakota Howard et al" "Quest Diagnostics Incorporated" "Centers for Disease Control and Prevention Division of Viral Diseases, Pathogen Discovery" "https://www.epicov.org/acknowledgement/21/45/EPI_ISL_14002145.json"
27953 "USA/WA-CDC-QDX38676982/2022" "EPI_ISL_14002116" "OP040495.1" "Dakota Howard et al" "Quest Diagnostics Incorporated" "Centers for Disease Control and Prevention Division of Viral Diseases, Pathogen Discovery" "https://www.epicov.org/acknowledgement/21/16/EPI_ISL_14002116.json"
27954 "USA/WA-CDC-QDX38676995/2022" "EPI_ISL_14002655" "OP041034.1" "Dakota Howard et al" "Quest Diagnostics Incorporated" "Centers for Disease Control and Prevention Division of Viral Diseases, Pathogen Discovery" "https://www.epicov.org/acknowledgement/26/55/EPI_ISL_14002655.json"
27955 "USA/WA-CDC-QDX38677009/2022" "EPI_ISL_14003577" "OP041956.1" "Dakota Howard et al" "Quest Diagnostics Incorporated" "Centers for Disease Control and Prevention Division of Viral Diseases, Pathogen Discovery" "https://www.epicov.org/acknowledgement/35/77/EPI_ISL_14003577.json"
27956 "USA/WA-CDC-QDX38677011/2022" "EPI_ISL_14034008" "OP053900.1" "Dakota Howard et al" "Quest Diagnostics Incorporated" "Centers for Disease Control and Prevention Division of Viral Diseases, Pathogen Discovery" "https://www.epicov.org/acknowledgement/40/08/EPI_ISL_14034008.json"
27957 "USA/WA-CDC-QDX38677013/2022" "EPI_ISL_14034116" "OP054008.1" "Dakota Howard et al" "Quest Diagnostics Incorporated" "Centers for Disease Control and Prevention Division of Viral Diseases, Pathogen Discovery" "https://www.epicov.org/acknowledgement/41/16/EPI_ISL_14034116.json"
27958 "USA/WA-CDC-QDX38677015/2022" "EPI_ISL_14034094" "OP053986.1" "Dakota Howard et al" "Quest Diagnostics Incorporated" "Centers for Disease Control and Prevention Division of Viral Diseases, Pathogen Discovery" "https://www.epicov.org/acknowledgement/40/94/EPI_ISL_14034094.json"
27959 "USA/WA-CDC-QDX38677018/2022" "EPI_ISL_14034131" "OP054023.1" "Dakota Howard et al" "Quest Diagnostics Incorporated" "Centers for Disease Control and Prevention Division of Viral Diseases, Pathogen Discovery" "https://www.epicov.org/acknowledgement/41/31/EPI_ISL_14034131.json"
27960 "USA/WA-CDC-QDX38677019/2022" "EPI_ISL_14003409" "OP041788.1" "Dakota Howard et al" "Quest Diagnostics Incorporated" "Centers for Disease Control and Prevention Division of Viral Diseases, Pathogen Discovery" "https://www.epicov.org/acknowledgement/34/09/EPI_ISL_14003409.json"
27961 "USA/WA-CDC-QDX38677020/2022" "EPI_ISL_14002672" "OP041051.1" "Dakota Howard et al" "Quest Diagnostics Incorporated" "Centers for Disease Control and Prevention Division of Viral Diseases, Pathogen Discovery" "https://www.epicov.org/acknowledgement/26/72/EPI_ISL_14002672.json"
27962 "USA/WA-CDC-QDX38677021/2022" "EPI_ISL_14003425" "OP041804.1" "Dakota Howard et al" "Quest Diagnostics Incorporated" "Centers for Disease Control and Prevention Division of Viral Diseases, Pathogen Discovery" "https://www.epicov.org/acknowledgement/34/25/EPI_ISL_14003425.json"
27963 "USA/WA-CDC-QDX38677024/2022" "EPI_ISL_14034059" "OP053951.1" "Dakota Howard et al" "Quest Diagnostics Incorporated" "Centers for Disease Control and Prevention Division of Viral Diseases, Pathogen Discovery" "https://www.epicov.org/acknowledgement/40/59/EPI_ISL_14034059.json"
27964 "USA/WA-CDC-QDX38677029/2022" "EPI_ISL_14003420" "OP041799.1" "Dakota Howard et al" "Quest Diagnostics Incorporated" "Centers for Disease Control and Prevention Division of Viral Diseases, Pathogen Discovery" "https://www.epicov.org/acknowledgement/34/20/EPI_ISL_14003420.json"
27965 "USA/WA-CDC-QDX38677032/2022" "EPI_ISL_14034020" "OP053912.1" "Dakota Howard et al" "Quest Diagnostics Incorporated" "Centers for Disease Control and Prevention Division of Viral Diseases, Pathogen Discovery" "https://www.epicov.org/acknowledgement/40/20/EPI_ISL_14034020.json"
27966 "USA/WA-CDC-QDX38677036/2022" "EPI_ISL_14003313" "OP041692.1" "Dakota Howard et al" "Quest Diagnostics Incorporated" "Centers for Disease Control and Prevention Division of Viral Diseases, Pathogen Discovery" "https://www.epicov.org/acknowledgement/33/13/EPI_ISL_14003313.json"
27967 "USA/WA-CDC-QDX38677037/2022" "EPI_ISL_14003449" "OP041828.1" "Dakota Howard et al" "Quest Diagnostics Incorporated" "Centers for Disease Control and Prevention Division of Viral Diseases, Pathogen Discovery" "https://www.epicov.org/acknowledgement/34/49/EPI_ISL_14003449.json"
27968 "USA/WA-CDC-QDX38677038/2022" "EPI_ISL_14033994" "OP053886.1" "Dakota Howard et al" "Quest Diagnostics Incorporated" "Centers for Disease Control and Prevention Division of Viral Diseases, Pathogen Discovery" "https://www.epicov.org/acknowledgement/39/94/EPI_ISL_14033994.json"
27969 "USA/WA-CDC-QDX38677041/2022" "EPI_ISL_14034127" "OP054019.1" "Dakota Howard et al" "Quest Diagnostics Incorporated" "Centers for Disease Control and Prevention Division of Viral Diseases, Pathogen Discovery" "https://www.epicov.org/acknowledgement/41/27/EPI_ISL_14034127.json"
27970 "USA/WA-CDC-QDX38677042/2022" "EPI_ISL_14034298" "OP054065.1" "Dakota Howard et al" "Quest Diagnostics Incorporated" "Centers for Disease Control and Prevention Division of Viral Diseases, Pathogen Discovery" "https://www.epicov.org/acknowledgement/42/98/EPI_ISL_14034298.json"
27971 "USA/WA-CDC-QDX38677046/2022" "EPI_ISL_14034101" "OP053993.1" "Dakota Howard et al" "Quest Diagnostics Incorporated" "Centers for Disease Control and Prevention Division of Viral Diseases, Pathogen Discovery" "https://www.epicov.org/acknowledgement/41/01/EPI_ISL_14034101.json"
27972 "USA/WA-CDC-QDX38677047/2022" "EPI_ISL_14003610" "OP041989.1" "Dakota Howard et al" "Quest Diagnostics Incorporated" "Centers for Disease Control and Prevention Division of Viral Diseases, Pathogen Discovery" "https://www.epicov.org/acknowledgement/36/10/EPI_ISL_14003610.json"
27973 "USA/WA-CDC-QDX38677053/2022" "EPI_ISL_14034110" "OP054002.1" "Dakota Howard et al" "Quest Diagnostics Incorporated" "Centers for Disease Control and Prevention Division of Viral Diseases, Pathogen Discovery" "https://www.epicov.org/acknowledgement/41/10/EPI_ISL_14034110.json"
27974 "USA/WA-CDC-QDX38677054/2022" "EPI_ISL_14034056" "OP053948.1" "Dakota Howard et al" "Quest Diagnostics Incorporated" "Centers for Disease Control and Prevention Division of Viral Diseases, Pathogen Discovery" "https://www.epicov.org/acknowledgement/40/56/EPI_ISL_14034056.json"
27975 "USA/WA-CDC-QDX38677056/2022" "EPI_ISL_14034031" "OP053923.1" "Dakota Howard et al" "Quest Diagnostics Incorporated" "Centers for Disease Control and Prevention Division of Viral Diseases, Pathogen Discovery" "https://www.epicov.org/acknowledgement/40/31/EPI_ISL_14034031.json"
27976 "USA/WA-CDC-QDX38677057/2022" "EPI_ISL_14034115" "OP054007.1" "Dakota Howard et al" "Quest Diagnostics Incorporated" "Centers for Disease Control and Prevention Division of Viral Diseases, Pathogen Discovery" "https://www.epicov.org/acknowledgement/41/15/EPI_ISL_14034115.json"
27977 "USA/WA-CDC-QDX38677060/2022" "EPI_ISL_14003178" "OP041557.1" "Dakota Howard et al" "Quest Diagnostics Incorporated" "Centers for Disease Control and Prevention Division of Viral Diseases, Pathogen Discovery" "https://www.epicov.org/acknowledgement/31/78/EPI_ISL_14003178.json"
27978 "USA/WA-CDC-QDX38677061/2022" "EPI_ISL_14034016" "OP053908.1" "Dakota Howard et al" "Quest Diagnostics Incorporated" "Centers for Disease Control and Prevention Division of Viral Diseases, Pathogen Discovery" "https://www.epicov.org/acknowledgement/40/16/EPI_ISL_14034016.json"
27979 "USA/WA-CDC-QDX38677083/2022" "EPI_ISL_14003491" "OP041870.1" "Dakota Howard et al" "Quest Diagnostics Incorporated" "Centers for Disease Control and Prevention Division of Viral Diseases, Pathogen Discovery" "https://www.epicov.org/acknowledgement/34/91/EPI_ISL_14003491.json"
27980 "USA/WA-CDC-QDX38677084/2022" "EPI_ISL_14003605" "OP041984.1" "Dakota Howard et al" "Quest Diagnostics Incorporated" "Centers for Disease Control and Prevention Division of Viral Diseases, Pathogen Discovery" "https://www.epicov.org/acknowledgement/36/05/EPI_ISL_14003605.json"
27981 "USA/WA-CDC-QDX38677086/2022" "EPI_ISL_14003521" "OP041900.1" "Dakota Howard et al" "Quest Diagnostics Incorporated" "Centers for Disease Control and Prevention Division of Viral Diseases, Pathogen Discovery" "https://www.epicov.org/acknowledgement/35/21/EPI_ISL_14003521.json"
27982 "USA/WA-CDC-QDX38677087/2022" "EPI_ISL_14034303" "OP054070.1" "Dakota Howard et al" "Quest Diagnostics Incorporated" "Centers for Disease Control and Prevention Division of Viral Diseases, Pathogen Discovery" "https://www.epicov.org/acknowledgement/43/03/EPI_ISL_14034303.json"
27983 "USA/WA-CDC-QDX38677090/2022" "EPI_ISL_14003452" "OP041831.1" "Dakota Howard et al" "Quest Diagnostics Incorporated" "Centers for Disease Control and Prevention Division of Viral Diseases, Pathogen Discovery" "https://www.epicov.org/acknowledgement/34/52/EPI_ISL_14003452.json"
27984 "USA/WA-CDC-QDX38677091/2022" "EPI_ISL_14003088" "OP041467.1" "Dakota Howard et al" "Quest Diagnostics Incorporated" "Centers for Disease Control and Prevention Division of Viral Diseases, Pathogen Discovery" "https://www.epicov.org/acknowledgement/30/88/EPI_ISL_14003088.json"
27985 "USA/WA-CDC-QDX38723587/2022" "EPI_ISL_14059926" "OP068384.1" "Dakota Howard et al" "Quest Diagnostics Incorporated" "Centers for Disease Control and Prevention Division of Viral Diseases, Pathogen Discovery" "https://www.epicov.org/acknowledgement/99/26/EPI_ISL_14059926.json"
27986 "USA/WA-CDC-QDX38723588/2022" "EPI_ISL_14059925" "OP068383.1" "Dakota Howard et al" "Quest Diagnostics Incorporated" "Centers for Disease Control and Prevention Division of Viral Diseases, Pathogen Discovery" "https://www.epicov.org/acknowledgement/99/25/EPI_ISL_14059925.json"
27987 "USA/WA-CDC-QDX38723601/2022" "EPI_ISL_14059937" "OP068395.1" "Dakota Howard et al" "Quest Diagnostics Incorporated" "Centers for Disease Control and Prevention Division of Viral Diseases, Pathogen Discovery" "https://www.epicov.org/acknowledgement/99/37/EPI_ISL_14059937.json"
27988 "USA/WA-CDC-QDX38723605/2022" "EPI_ISL_14059940" "OP068398.1" "Dakota Howard et al" "Quest Diagnostics Incorporated" "Centers for Disease Control and Prevention Division of Viral Diseases, Pathogen Discovery" "https://www.epicov.org/acknowledgement/99/40/EPI_ISL_14059940.json"
27989 "USA/WA-CDC-QDX38723608/2022" "EPI_ISL_14059942" "OP068400.1" "Dakota Howard et al" "Quest Diagnostics Incorporated" "Centers for Disease Control and Prevention Division of Viral Diseases, Pathogen Discovery" "https://www.epicov.org/acknowledgement/99/42/EPI_ISL_14059942.json"
27990 "USA/WA-CDC-QDX38723610/2022" "EPI_ISL_14059923" "OP068381.1" "Dakota Howard et al" "Quest Diagnostics Incorporated" "Centers for Disease Control and Prevention Division of Viral Diseases, Pathogen Discovery" "https://www.epicov.org/acknowledgement/99/23/EPI_ISL_14059923.json"
27991 "USA/WA-CDC-QDX38723615/2022" "EPI_ISL_14059935" "OP068393.1" "Dakota Howard et al" "Quest Diagnostics Incorporated" "Centers for Disease Control and Prevention Division of Viral Diseases, Pathogen Discovery" "https://www.epicov.org/acknowledgement/99/35/EPI_ISL_14059935.json"
27992 "USA/WA-CDC-QDX38723616/2022" "EPI_ISL_14059918" "OP068376.1" "Dakota Howard et al" "Quest Diagnostics Incorporated" "Centers for Disease Control and Prevention Division of Viral Diseases, Pathogen Discovery" "https://www.epicov.org/acknowledgement/99/18/EPI_ISL_14059918.json"
27993 "USA/WA-CDC-QDX38764735/2022" "EPI_ISL_14060167" "OP068625.1" "Dakota Howard et al" "Quest Diagnostics Incorporated" "Centers for Disease Control and Prevention Division of Viral Diseases, Pathogen Discovery" "https://www.epicov.org/acknowledgement/01/67/EPI_ISL_14060167.json"
27994 "USA/WA-CDC-QDX38832475/2022" "EPI_ISL_14191630" "OP116196.1" "Dakota Howard et al" "Quest Diagnostics Incorporated" "Centers for Disease Control and Prevention Division of Viral Diseases, Pathogen Discovery" "https://www.epicov.org/acknowledgement/16/30/EPI_ISL_14191630.json"
27995 "USA/WA-CDC-QDX38832480/2022" "EPI_ISL_14191738" "OP116304.1" "Dakota Howard et al" "Quest Diagnostics Incorporated" "Centers for Disease Control and Prevention Division of Viral Diseases, Pathogen Discovery" "https://www.epicov.org/acknowledgement/17/38/EPI_ISL_14191738.json"
27996 "USA/WA-CDC-QDX38832482/2022" "EPI_ISL_14191676" "OP116242.1" "Dakota Howard et al" "Quest Diagnostics Incorporated" "Centers for Disease Control and Prevention Division of Viral Diseases, Pathogen Discovery" "https://www.epicov.org/acknowledgement/16/76/EPI_ISL_14191676.json"
27997 "USA/WA-CDC-QDX38832487/2022" "EPI_ISL_14191692" "OP116258.1" "Dakota Howard et al" "Quest Diagnostics Incorporated" "Centers for Disease Control and Prevention Division of Viral Diseases, Pathogen Discovery" "https://www.epicov.org/acknowledgement/16/92/EPI_ISL_14191692.json"
27998 "USA/WA-CDC-QDX38832488/2022" "EPI_ISL_14191670" "OP116236.1" "Dakota Howard et al" "Quest Diagnostics Incorporated" "Centers for Disease Control and Prevention Division of Viral Diseases, Pathogen Discovery" "https://www.epicov.org/acknowledgement/16/70/EPI_ISL_14191670.json"
27999 "USA/WA-CDC-QDX38832489/2022" "EPI_ISL_14191637" "OP116203.1" "Dakota Howard et al" "Quest Diagnostics Incorporated" "Centers for Disease Control and Prevention Division of Viral Diseases, Pathogen Discovery" "https://www.epicov.org/acknowledgement/16/37/EPI_ISL_14191637.json"
28000 "USA/WA-CDC-QDX38832491/2022" "EPI_ISL_14191619" "OP116185.1" "Dakota Howard et al" "Quest Diagnostics Incorporated" "Centers for Disease Control and Prevention Division of Viral Diseases, Pathogen Discovery" "https://www.epicov.org/acknowledgement/16/19/EPI_ISL_14191619.json"
28001 "USA/WA-CDC-QDX38832492/2022" "EPI_ISL_14191565" "OP116131.1" "Dakota Howard et al" "Quest Diagnostics Incorporated" "Centers for Disease Control and Prevention Division of Viral Diseases, Pathogen Discovery" "https://www.epicov.org/acknowledgement/15/65/EPI_ISL_14191565.json"
28002 "USA/WA-CDC-QDX38832504/2022" "EPI_ISL_14191632" "OP116198.1" "Dakota Howard et al" "Quest Diagnostics Incorporated" "Centers for Disease Control and Prevention Division of Viral Diseases, Pathogen Discovery" "https://www.epicov.org/acknowledgement/16/32/EPI_ISL_14191632.json"
28003 "USA/WA-CDC-QDX38832506/2022" "EPI_ISL_14191573" "OP116139.1" "Dakota Howard et al" "Quest Diagnostics Incorporated" "Centers for Disease Control and Prevention Division of Viral Diseases, Pathogen Discovery" "https://www.epicov.org/acknowledgement/15/73/EPI_ISL_14191573.json"
28004 "USA/WA-CDC-QDX38832507/2022" "EPI_ISL_14191577" "OP116143.1" "Dakota Howard et al" "Quest Diagnostics Incorporated" "Centers for Disease Control and Prevention Division of Viral Diseases, Pathogen Discovery" "https://www.epicov.org/acknowledgement/15/77/EPI_ISL_14191577.json"
28005 "USA/WA-CDC-QDX38832509/2022" "EPI_ISL_14191696" "OP116262.1" "Dakota Howard et al" "Quest Diagnostics Incorporated" "Centers for Disease Control and Prevention Division of Viral Diseases, Pathogen Discovery" "https://www.epicov.org/acknowledgement/16/96/EPI_ISL_14191696.json"
28006 "USA/WA-CDC-QDX38832514/2022" "EPI_ISL_14191688" "OP116254.1" "Dakota Howard et al" "Quest Diagnostics Incorporated" "Centers for Disease Control and Prevention Division of Viral Diseases, Pathogen Discovery" "https://www.epicov.org/acknowledgement/16/88/EPI_ISL_14191688.json"
28007 "USA/WA-CDC-QDX38832516/2022" "EPI_ISL_14191633" "OP116199.1" "Dakota Howard et al" "Quest Diagnostics Incorporated" "Centers for Disease Control and Prevention Division of Viral Diseases, Pathogen Discovery" "https://www.epicov.org/acknowledgement/16/33/EPI_ISL_14191633.json"
28008 "USA/WA-CDC-QDX38832528/2022" "EPI_ISL_14191647" "OP116213.1" "Dakota Howard et al" "Quest Diagnostics Incorporated" "Centers for Disease Control and Prevention Division of Viral Diseases, Pathogen Discovery" "https://www.epicov.org/acknowledgement/16/47/EPI_ISL_14191647.json"
28009 "USA/WA-CDC-QDX38832534/2022" "EPI_ISL_14191666" "OP116232.1" "Dakota Howard et al" "Quest Diagnostics Incorporated" "Centers for Disease Control and Prevention Division of Viral Diseases, Pathogen Discovery" "https://www.epicov.org/acknowledgement/16/66/EPI_ISL_14191666.json"
28010 "USA/WA-CDC-QDX38832540/2022" "EPI_ISL_14191568" "OP116134.1" "Dakota Howard et al" "Quest Diagnostics Incorporated" "Centers for Disease Control and Prevention Division of Viral Diseases, Pathogen Discovery" "https://www.epicov.org/acknowledgement/15/68/EPI_ISL_14191568.json"
28011 "USA/WA-CDC-QDX38832543/2022" "EPI_ISL_14191769" "OP116335.1" "Dakota Howard et al" "Quest Diagnostics Incorporated" "Centers for Disease Control and Prevention Division of Viral Diseases, Pathogen Discovery" "https://www.epicov.org/acknowledgement/17/69/EPI_ISL_14191769.json"
28012 "USA/WA-CDC-QDX38832544/2022" "EPI_ISL_14191634" "OP116200.1" "Dakota Howard et al" "Quest Diagnostics Incorporated" "Centers for Disease Control and Prevention Division of Viral Diseases, Pathogen Discovery" "https://www.epicov.org/acknowledgement/16/34/EPI_ISL_14191634.json"
28013 "USA/WA-CDC-QDX38832545/2022" "EPI_ISL_14191640" "OP116206.1" "Dakota Howard et al" "Quest Diagnostics Incorporated" "Centers for Disease Control and Prevention Division of Viral Diseases, Pathogen Discovery" "https://www.epicov.org/acknowledgement/16/40/EPI_ISL_14191640.json"
28014 "USA/WA-CDC-QDX38832547/2022" "EPI_ISL_14191741" "OP116307.1" "Dakota Howard et al" "Quest Diagnostics Incorporated" "Centers for Disease Control and Prevention Division of Viral Diseases, Pathogen Discovery" "https://www.epicov.org/acknowledgement/17/41/EPI_ISL_14191741.json"
28015 "USA/WA-CDC-QDX38832548/2022" "EPI_ISL_14191750" "OP116316.1" "Dakota Howard et al" "Quest Diagnostics Incorporated" "Centers for Disease Control and Prevention Division of Viral Diseases, Pathogen Discovery" "https://www.epicov.org/acknowledgement/17/50/EPI_ISL_14191750.json"
28016 "USA/WA-CDC-QDX38832549/2022" "EPI_ISL_14191745" "OP116311.1" "Dakota Howard et al" "Quest Diagnostics Incorporated" "Centers for Disease Control and Prevention Division of Viral Diseases, Pathogen Discovery" "https://www.epicov.org/acknowledgement/17/45/EPI_ISL_14191745.json"
28017 "USA/WA-CDC-QDX38832550/2022" "EPI_ISL_14191766" "OP116332.1" "Dakota Howard et al" "Quest Diagnostics Incorporated" "Centers for Disease Control and Prevention Division of Viral Diseases, Pathogen Discovery" "https://www.epicov.org/acknowledgement/17/66/EPI_ISL_14191766.json"
28018 "USA/WA-CDC-QDX38832556/2022" "EPI_ISL_14184821" "OP111277.1" "Dakota Howard et al" "Quest Diagnostics Incorporated" "Centers for Disease Control and Prevention Division of Viral Diseases, Pathogen Discovery" "https://www.epicov.org/acknowledgement/48/21/EPI_ISL_14184821.json"
28019 "USA/WA-CDC-QDX38832559/2022" "EPI_ISL_14184535" "OP111023.1" "Dakota Howard et al" "Quest Diagnostics Incorporated" "Centers for Disease Control and Prevention Division of Viral Diseases, Pathogen Discovery" "https://www.epicov.org/acknowledgement/45/35/EPI_ISL_14184535.json"
28020 "USA/WA-CDC-QDX38832560/2022" "EPI_ISL_14191742" "OP116308.1" "Dakota Howard et al" "Quest Diagnostics Incorporated" "Centers for Disease Control and Prevention Division of Viral Diseases, Pathogen Discovery" "https://www.epicov.org/acknowledgement/17/42/EPI_ISL_14191742.json"
28021 "USA/WA-CDC-QDX38832564/2022" "EPI_ISL_14191740" "OP116306.1" "Dakota Howard et al" "Quest Diagnostics Incorporated" "Centers for Disease Control and Prevention Division of Viral Diseases, Pathogen Discovery" "https://www.epicov.org/acknowledgement/17/40/EPI_ISL_14191740.json"
28022 "USA/WA-CDC-QDX38832566/2022" "EPI_ISL_14191751" "OP116317.1" "Dakota Howard et al" "Quest Diagnostics Incorporated" "Centers for Disease Control and Prevention Division of Viral Diseases, Pathogen Discovery" "https://www.epicov.org/acknowledgement/17/51/EPI_ISL_14191751.json"
28023 "USA/WA-CDC-QDX38832568/2022" "EPI_ISL_14191724" "OP116290.1" "Dakota Howard et al" "Quest Diagnostics Incorporated" "Centers for Disease Control and Prevention Division of Viral Diseases, Pathogen Discovery" "https://www.epicov.org/acknowledgement/17/24/EPI_ISL_14191724.json"
28024 "USA/WA-CDC-QDX38832569/2022" "EPI_ISL_14191764" "OP116330.1" "Dakota Howard et al" "Quest Diagnostics Incorporated" "Centers for Disease Control and Prevention Division of Viral Diseases, Pathogen Discovery" "https://www.epicov.org/acknowledgement/17/64/EPI_ISL_14191764.json"
28025 "USA/WA-CDC-QDX38832573/2022" "EPI_ISL_14184679" "OP111135.1" "Dakota Howard et al" "Quest Diagnostics Incorporated" "Centers for Disease Control and Prevention Division of Viral Diseases, Pathogen Discovery" "https://www.epicov.org/acknowledgement/46/79/EPI_ISL_14184679.json"
28026 "USA/WA-CDC-QDX38832574/2022" "EPI_ISL_14184832" "OP111288.1" "Dakota Howard et al" "Quest Diagnostics Incorporated" "Centers for Disease Control and Prevention Division of Viral Diseases, Pathogen Discovery" "https://www.epicov.org/acknowledgement/48/32/EPI_ISL_14184832.json"
28027 "USA/WA-CDC-QDX38832579/2022" "EPI_ISL_14185192" "OP111648.1" "Dakota Howard et al" "Quest Diagnostics Incorporated" "Centers for Disease Control and Prevention Division of Viral Diseases, Pathogen Discovery" "https://www.epicov.org/acknowledgement/51/92/EPI_ISL_14185192.json"
28028 "USA/WA-CDC-QDX38832580/2022" "EPI_ISL_14191819" "OP116385.1" "Dakota Howard et al" "Quest Diagnostics Incorporated" "Centers for Disease Control and Prevention Division of Viral Diseases, Pathogen Discovery" "https://www.epicov.org/acknowledgement/18/19/EPI_ISL_14191819.json"
28029 "USA/WA-CDC-QDX38832582/2022" "EPI_ISL_14185050" "OP111506.1" "Dakota Howard et al" "Quest Diagnostics Incorporated" "Centers for Disease Control and Prevention Division of Viral Diseases, Pathogen Discovery" "https://www.epicov.org/acknowledgement/50/50/EPI_ISL_14185050.json"
28030 "USA/WA-CDC-QDX38832589/2022" "EPI_ISL_14185219" "OP111675.1" "Dakota Howard et al" "Quest Diagnostics Incorporated" "Centers for Disease Control and Prevention Division of Viral Diseases, Pathogen Discovery" "https://www.epicov.org/acknowledgement/52/19/EPI_ISL_14185219.json"
28031 "USA/WA-CDC-QDX38832590/2022" "EPI_ISL_14185061" "OP111517.1" "Dakota Howard et al" "Quest Diagnostics Incorporated" "Centers for Disease Control and Prevention Division of Viral Diseases, Pathogen Discovery" "https://www.epicov.org/acknowledgement/50/61/EPI_ISL_14185061.json"
28032 "USA/WA-CDC-QDX38875819/2022" "EPI_ISL_14080165" "OP083818.1" "Dakota Howard et al" "Quest Diagnostics Incorporated" "Centers for Disease Control and Prevention Division of Viral Diseases, Pathogen Discovery" "https://www.epicov.org/acknowledgement/01/65/EPI_ISL_14080165.json"
28033 "USA/WA-CDC-QDX38877577/2022" "EPI_ISL_14192231" "OP116778.1" "Dakota Howard et al" "Quest Diagnostics Incorporated" "Centers for Disease Control and Prevention Division of Viral Diseases, Pathogen Discovery" "https://www.epicov.org/acknowledgement/22/31/EPI_ISL_14192231.json"
28034 "USA/WA-CDC-QDX38922730/2022" "EPI_ISL_14186186" "OP112539.1" "Dakota Howard et al" "Quest Diagnostics Incorporated" "Centers for Disease Control and Prevention Division of Viral Diseases, Pathogen Discovery" "https://www.epicov.org/acknowledgement/61/86/EPI_ISL_14186186.json"
28035 "USA/WA-CDC-QDX38922743/2022" "EPI_ISL_14270275" "OP139718.1" "Dakota Howard et al" "Quest Diagnostics Incorporated" "Centers for Disease Control and Prevention Division of Viral Diseases, Pathogen Discovery" "https://www.epicov.org/acknowledgement/02/75/EPI_ISL_14270275.json"
28036 "USA/WA-CDC-QDX38970169/2022" "EPI_ISL_14270993" "OP139981.1" "Dakota Howard et al" "Quest Diagnostics Incorporated" "Centers for Disease Control and Prevention Division of Viral Diseases, Pathogen Discovery" "https://www.epicov.org/acknowledgement/09/93/EPI_ISL_14270993.json"
28037 "USA/WA-CDC-QDX38970177/2022" "EPI_ISL_14270915" "OP139903.1" "Dakota Howard et al" "Quest Diagnostics Incorporated" "Centers for Disease Control and Prevention Division of Viral Diseases, Pathogen Discovery" "https://www.epicov.org/acknowledgement/09/15/EPI_ISL_14270915.json"
28038 "USA/WA-CDC-QDX39079037/2022" "EPI_ISL_14265881" "OP126171.1" "Dakota Howard et al" "Quest Diagnostics Incorporated" "Centers for Disease Control and Prevention Division of Viral Diseases, Pathogen Discovery" "https://www.epicov.org/acknowledgement/58/81/EPI_ISL_14265881.json"
28039 "USA/WA-CDC-QDX39080451/2022" "EPI_ISL_14271784" "?" "Dakota Howard et al" "Quest Diagnostics Incorporated" "Centers for Disease Control and Prevention Division of Viral Diseases, Pathogen Discovery" "https://www.epicov.org/acknowledgement/17/84/EPI_ISL_14271784.json"
28040 "USA/WA-CDC-QDX39122491/2022" "EPI_ISL_14266150" "OP126440.1" "Dakota Howard et al" "Quest Diagnostics Incorporated" "Centers for Disease Control and Prevention Division of Viral Diseases, Pathogen Discovery" "https://www.epicov.org/acknowledgement/61/50/EPI_ISL_14266150.json"
28041 "USA/WA-CDC-QDX39122492/2022" "EPI_ISL_14266117" "OP126407.1" "Dakota Howard et al" "Quest Diagnostics Incorporated" "Centers for Disease Control and Prevention Division of Viral Diseases, Pathogen Discovery" "https://www.epicov.org/acknowledgement/61/17/EPI_ISL_14266117.json"
28042 "USA/WA-CDC-QDX39122892/2022" "EPI_ISL_14266994" "OP127283.1" "Dakota Howard et al" "Quest Diagnostics Incorporated" "Centers for Disease Control and Prevention Division of Viral Diseases, Pathogen Discovery" "https://www.epicov.org/acknowledgement/69/94/EPI_ISL_14266994.json"
28043 "USA/WA-CDC-QDX39123012/2022" "EPI_ISL_14266106" "OP126396.1" "Dakota Howard et al" "Quest Diagnostics Incorporated" "Centers for Disease Control and Prevention Division of Viral Diseases, Pathogen Discovery" "https://www.epicov.org/acknowledgement/61/06/EPI_ISL_14266106.json"
28044 "USA/WA-CDC-QDX39168737/2022" "EPI_ISL_14273606" "OP155264.1" "Dakota Howard et al" "Quest Diagnostics Incorporated" "Centers for Disease Control and Prevention Division of Viral Diseases, Pathogen Discovery" "https://www.epicov.org/acknowledgement/36/06/EPI_ISL_14273606.json"
28045 "USA/WA-CDC-QDX39168784/2022" "EPI_ISL_14271804" "OP154278.1" "Dakota Howard et al" "Quest Diagnostics Incorporated" "Centers for Disease Control and Prevention Division of Viral Diseases, Pathogen Discovery" "https://www.epicov.org/acknowledgement/18/04/EPI_ISL_14271804.json"
28046 "USA/WA-CDC-QDX39168785/2022" "EPI_ISL_14267831" "OP137389.1" "Dakota Howard et al" "Quest Diagnostics Incorporated" "Centers for Disease Control and Prevention Division of Viral Diseases, Pathogen Discovery" "https://www.epicov.org/acknowledgement/78/31/EPI_ISL_14267831.json"
28047 "USA/WA-CDC-QDX39168805/2022" "EPI_ISL_14267815" "OP137373.1" "Dakota Howard et al" "Quest Diagnostics Incorporated" "Centers for Disease Control and Prevention Division of Viral Diseases, Pathogen Discovery" "https://www.epicov.org/acknowledgement/78/15/EPI_ISL_14267815.json"
28048 "USA/WA-CDC-QDX39168816/2022" "EPI_ISL_14271871" "OP154317.1" "Dakota Howard et al" "Quest Diagnostics Incorporated" "Centers for Disease Control and Prevention Division of Viral Diseases, Pathogen Discovery" "https://www.epicov.org/acknowledgement/18/71/EPI_ISL_14271871.json"
28049 "USA/WA-CDC-QDX39168822/2022" "EPI_ISL_14267833" "OP137391.1" "Dakota Howard et al" "Quest Diagnostics Incorporated" "Centers for Disease Control and Prevention Division of Viral Diseases, Pathogen Discovery" "https://www.epicov.org/acknowledgement/78/33/EPI_ISL_14267833.json"
28050 "USA/WA-CDC-QDX39168828/2022" "EPI_ISL_14271846" "?" "Dakota Howard et al" "Quest Diagnostics Incorporated" "Centers for Disease Control and Prevention Division of Viral Diseases, Pathogen Discovery" "https://www.epicov.org/acknowledgement/18/46/EPI_ISL_14271846.json"
28051 "USA/WA-CDC-QDX39168831/2022" "EPI_ISL_14272011" "OP154397.1" "Dakota Howard et al" "Quest Diagnostics Incorporated" "Centers for Disease Control and Prevention Division of Viral Diseases, Pathogen Discovery" "https://www.epicov.org/acknowledgement/20/11/EPI_ISL_14272011.json"
28052 "USA/WA-CDC-QDX39168832/2022" "EPI_ISL_14267826" "OP137384.1" "Dakota Howard et al" "Quest Diagnostics Incorporated" "Centers for Disease Control and Prevention Division of Viral Diseases, Pathogen Discovery" "https://www.epicov.org/acknowledgement/78/26/EPI_ISL_14267826.json"
28053 "USA/WA-CDC-QDX39168835/2022" "EPI_ISL_14272000" "?" "Dakota Howard et al" "Quest Diagnostics Incorporated" "Centers for Disease Control and Prevention Division of Viral Diseases, Pathogen Discovery" "https://www.epicov.org/acknowledgement/20/00/EPI_ISL_14272000.json"
28054 "USA/WA-CDC-QDX39168836/2022" "EPI_ISL_14267816" "OP137374.1" "Dakota Howard et al" "Quest Diagnostics Incorporated" "Centers for Disease Control and Prevention Division of Viral Diseases, Pathogen Discovery" "https://www.epicov.org/acknowledgement/78/16/EPI_ISL_14267816.json"
28055 "USA/WA-CDC-QDX39168839/2022" "EPI_ISL_14271959" "?" "Dakota Howard et al" "Quest Diagnostics Incorporated" "Centers for Disease Control and Prevention Division of Viral Diseases, Pathogen Discovery" "https://www.epicov.org/acknowledgement/19/59/EPI_ISL_14271959.json"
28056 "USA/WA-CDC-QDX39168840/2022" "EPI_ISL_14267824" "OP137382.1" "Dakota Howard et al" "Quest Diagnostics Incorporated" "Centers for Disease Control and Prevention Division of Viral Diseases, Pathogen Discovery" "https://www.epicov.org/acknowledgement/78/24/EPI_ISL_14267824.json"
28057 "USA/WA-CDC-QDX39168841/2022" "EPI_ISL_14267822" "OP137380.1" "Dakota Howard et al" "Quest Diagnostics Incorporated" "Centers for Disease Control and Prevention Division of Viral Diseases, Pathogen Discovery" "https://www.epicov.org/acknowledgement/78/22/EPI_ISL_14267822.json"
28058 "USA/WA-CDC-QDX39168842/2022" "EPI_ISL_14271892" "?" "Dakota Howard et al" "Quest Diagnostics Incorporated" "Centers for Disease Control and Prevention Division of Viral Diseases, Pathogen Discovery" "https://www.epicov.org/acknowledgement/18/92/EPI_ISL_14271892.json"
28059 "USA/WA-CDC-QDX39168845/2022" "EPI_ISL_14267819" "OP137377.1" "Dakota Howard et al" "Quest Diagnostics Incorporated" "Centers for Disease Control and Prevention Division of Viral Diseases, Pathogen Discovery" "https://www.epicov.org/acknowledgement/78/19/EPI_ISL_14267819.json"
28060 "USA/WA-CDC-QDX39168846/2022" "EPI_ISL_14267823" "OP137381.1" "Dakota Howard et al" "Quest Diagnostics Incorporated" "Centers for Disease Control and Prevention Division of Viral Diseases, Pathogen Discovery" "https://www.epicov.org/acknowledgement/78/23/EPI_ISL_14267823.json"
28061 "USA/WA-CDC-QDX39168853/2022" "EPI_ISL_14267780" "OP137338.1" "Dakota Howard et al" "Quest Diagnostics Incorporated" "Centers for Disease Control and Prevention Division of Viral Diseases, Pathogen Discovery" "https://www.epicov.org/acknowledgement/77/80/EPI_ISL_14267780.json"
28062 "USA/WA-CDC-QDX39168856/2022" "EPI_ISL_14267820" "OP137378.1" "Dakota Howard et al" "Quest Diagnostics Incorporated" "Centers for Disease Control and Prevention Division of Viral Diseases, Pathogen Discovery" "https://www.epicov.org/acknowledgement/78/20/EPI_ISL_14267820.json"
28063 "USA/WA-CDC-QDX39168857/2022" "EPI_ISL_14267841" "OP137399.1" "Dakota Howard et al" "Quest Diagnostics Incorporated" "Centers for Disease Control and Prevention Division of Viral Diseases, Pathogen Discovery" "https://www.epicov.org/acknowledgement/78/41/EPI_ISL_14267841.json"
28064 "USA/WA-CDC-QDX39168858/2022" "EPI_ISL_14267776" "OP137334.1" "Dakota Howard et al" "Quest Diagnostics Incorporated" "Centers for Disease Control and Prevention Division of Viral Diseases, Pathogen Discovery" "https://www.epicov.org/acknowledgement/77/76/EPI_ISL_14267776.json"
28065 "USA/WA-CDC-QDX39168861/2022" "EPI_ISL_14267795" "OP137353.1" "Dakota Howard et al" "Quest Diagnostics Incorporated" "Centers for Disease Control and Prevention Division of Viral Diseases, Pathogen Discovery" "https://www.epicov.org/acknowledgement/77/95/EPI_ISL_14267795.json"
28066 "USA/WA-CDC-QDX39168863/2022" "EPI_ISL_14267811" "OP137369.1" "Dakota Howard et al" "Quest Diagnostics Incorporated" "Centers for Disease Control and Prevention Division of Viral Diseases, Pathogen Discovery" "https://www.epicov.org/acknowledgement/78/11/EPI_ISL_14267811.json"
28067 "USA/WA-CDC-QDX39168864/2022" "EPI_ISL_14267818" "OP137376.1" "Dakota Howard et al" "Quest Diagnostics Incorporated" "Centers for Disease Control and Prevention Division of Viral Diseases, Pathogen Discovery" "https://www.epicov.org/acknowledgement/78/18/EPI_ISL_14267818.json"
28068 "USA/WA-CDC-QDX39168866/2022" "EPI_ISL_14267781" "OP137339.1" "Dakota Howard et al" "Quest Diagnostics Incorporated" "Centers for Disease Control and Prevention Division of Viral Diseases, Pathogen Discovery" "https://www.epicov.org/acknowledgement/77/81/EPI_ISL_14267781.json"
28069 "USA/WA-CDC-QDX39168869/2022" "EPI_ISL_14267812" "OP137370.1" "Dakota Howard et al" "Quest Diagnostics Incorporated" "Centers for Disease Control and Prevention Division of Viral Diseases, Pathogen Discovery" "https://www.epicov.org/acknowledgement/78/12/EPI_ISL_14267812.json"
28070 "USA/WA-CDC-QDX39168870/2022" "EPI_ISL_14272012" "?" "Dakota Howard et al" "Quest Diagnostics Incorporated" "Centers for Disease Control and Prevention Division of Viral Diseases, Pathogen Discovery" "https://www.epicov.org/acknowledgement/20/12/EPI_ISL_14272012.json"
28071 "USA/WA-CDC-QDX39168871/2022" "EPI_ISL_14267798" "OP137356.1" "Dakota Howard et al" "Quest Diagnostics Incorporated" "Centers for Disease Control and Prevention Division of Viral Diseases, Pathogen Discovery" "https://www.epicov.org/acknowledgement/77/98/EPI_ISL_14267798.json"
28072 "USA/WA-CDC-QDX39168872/2022" "EPI_ISL_14267846" "OP137404.1" "Dakota Howard et al" "Quest Diagnostics Incorporated" "Centers for Disease Control and Prevention Division of Viral Diseases, Pathogen Discovery" "https://www.epicov.org/acknowledgement/78/46/EPI_ISL_14267846.json"
28073 "USA/WA-CDC-QDX39168875/2022" "EPI_ISL_14267768" "OP137326.1" "Dakota Howard et al" "Quest Diagnostics Incorporated" "Centers for Disease Control and Prevention Division of Viral Diseases, Pathogen Discovery" "https://www.epicov.org/acknowledgement/77/68/EPI_ISL_14267768.json"
28074 "USA/WA-CDC-QDX39168877/2022" "EPI_ISL_14267777" "OP137335.1" "Dakota Howard et al" "Quest Diagnostics Incorporated" "Centers for Disease Control and Prevention Division of Viral Diseases, Pathogen Discovery" "https://www.epicov.org/acknowledgement/77/77/EPI_ISL_14267777.json"
28075 "USA/WA-CDC-QDX39168880/2022" "EPI_ISL_14267770" "OP137328.1" "Dakota Howard et al" "Quest Diagnostics Incorporated" "Centers for Disease Control and Prevention Division of Viral Diseases, Pathogen Discovery" "https://www.epicov.org/acknowledgement/77/70/EPI_ISL_14267770.json"
28076 "USA/WA-CDC-QDX39168881/2022" "EPI_ISL_14267806" "OP137364.1" "Dakota Howard et al" "Quest Diagnostics Incorporated" "Centers for Disease Control and Prevention Division of Viral Diseases, Pathogen Discovery" "https://www.epicov.org/acknowledgement/78/06/EPI_ISL_14267806.json"
28077 "USA/WA-CDC-QDX39168882/2022" "EPI_ISL_14267778" "OP137336.1" "Dakota Howard et al" "Quest Diagnostics Incorporated" "Centers for Disease Control and Prevention Division of Viral Diseases, Pathogen Discovery" "https://www.epicov.org/acknowledgement/77/78/EPI_ISL_14267778.json"
28078 "USA/WA-CDC-QDX39168883/2022" "EPI_ISL_14267805" "OP137363.1" "Dakota Howard et al" "Quest Diagnostics Incorporated" "Centers for Disease Control and Prevention Division of Viral Diseases, Pathogen Discovery" "https://www.epicov.org/acknowledgement/78/05/EPI_ISL_14267805.json"
28079 "USA/WA-CDC-QDX39168884/2022" "EPI_ISL_14271761" "OP154256.1" "Dakota Howard et al" "Quest Diagnostics Incorporated" "Centers for Disease Control and Prevention Division of Viral Diseases, Pathogen Discovery" "https://www.epicov.org/acknowledgement/17/61/EPI_ISL_14271761.json"
28080 "USA/WA-CDC-QDX39168885/2022" "EPI_ISL_14267792" "OP137350.1" "Dakota Howard et al" "Quest Diagnostics Incorporated" "Centers for Disease Control and Prevention Division of Viral Diseases, Pathogen Discovery" "https://www.epicov.org/acknowledgement/77/92/EPI_ISL_14267792.json"
28081 "USA/WA-CDC-QDX39168887/2022" "EPI_ISL_14271681" "?" "Dakota Howard et al" "Quest Diagnostics Incorporated" "Centers for Disease Control and Prevention Division of Viral Diseases, Pathogen Discovery" "https://www.epicov.org/acknowledgement/16/81/EPI_ISL_14271681.json"
28082 "USA/WA-CDC-QDX39168888/2022" "EPI_ISL_14267782" "OP137340.1" "Dakota Howard et al" "Quest Diagnostics Incorporated" "Centers for Disease Control and Prevention Division of Viral Diseases, Pathogen Discovery" "https://www.epicov.org/acknowledgement/77/82/EPI_ISL_14267782.json"
28083 "USA/WA-CDC-QDX39168889/2022" "EPI_ISL_14267817" "OP137375.1" "Dakota Howard et al" "Quest Diagnostics Incorporated" "Centers for Disease Control and Prevention Division of Viral Diseases, Pathogen Discovery" "https://www.epicov.org/acknowledgement/78/17/EPI_ISL_14267817.json"
28084 "USA/WA-CDC-QDX39168890/2022" "EPI_ISL_14267794" "OP137352.1" "Dakota Howard et al" "Quest Diagnostics Incorporated" "Centers for Disease Control and Prevention Division of Viral Diseases, Pathogen Discovery" "https://www.epicov.org/acknowledgement/77/94/EPI_ISL_14267794.json"
28085 "USA/WA-CDC-QDX39168902/2022" "EPI_ISL_14267772" "OP137330.1" "Dakota Howard et al" "Quest Diagnostics Incorporated" "Centers for Disease Control and Prevention Division of Viral Diseases, Pathogen Discovery" "https://www.epicov.org/acknowledgement/77/72/EPI_ISL_14267772.json"
28086 "USA/WA-CDC-QDX39168903/2022" "EPI_ISL_14271918" "OP154341.1" "Dakota Howard et al" "Quest Diagnostics Incorporated" "Centers for Disease Control and Prevention Division of Viral Diseases, Pathogen Discovery" "https://www.epicov.org/acknowledgement/19/18/EPI_ISL_14271918.json"
28087 "USA/WA-CDC-QDX39168905/2022" "EPI_ISL_14272006" "OP154392.1" "Dakota Howard et al" "Quest Diagnostics Incorporated" "Centers for Disease Control and Prevention Division of Viral Diseases, Pathogen Discovery" "https://www.epicov.org/acknowledgement/20/06/EPI_ISL_14272006.json"
28088 "USA/WA-CDC-QDX39168928/2022" "EPI_ISL_14267842" "OP137400.1" "Dakota Howard et al" "Quest Diagnostics Incorporated" "Centers for Disease Control and Prevention Division of Viral Diseases, Pathogen Discovery" "https://www.epicov.org/acknowledgement/78/42/EPI_ISL_14267842.json"
28089 "USA/WA-CDC-QDX39168931/2022" "EPI_ISL_14267840" "OP137398.1" "Dakota Howard et al" "Quest Diagnostics Incorporated" "Centers for Disease Control and Prevention Division of Viral Diseases, Pathogen Discovery" "https://www.epicov.org/acknowledgement/78/40/EPI_ISL_14267840.json"
28090 "USA/WA-CDC-QDX39168957/2022" "EPI_ISL_14268202" "OP137739.1" "Dakota Howard et al" "Quest Diagnostics Incorporated" "Centers for Disease Control and Prevention Division of Viral Diseases, Pathogen Discovery" "https://www.epicov.org/acknowledgement/82/02/EPI_ISL_14268202.json"
28091 "USA/WA-CDC-QDX39168960/2022" "EPI_ISL_14267887" "OP137445.1" "Dakota Howard et al" "Quest Diagnostics Incorporated" "Centers for Disease Control and Prevention Division of Viral Diseases, Pathogen Discovery" "https://www.epicov.org/acknowledgement/78/87/EPI_ISL_14267887.json"
28092 "USA/WA-CDC-QDX39168971/2022" "EPI_ISL_14268119" "OP137677.1" "Dakota Howard et al" "Quest Diagnostics Incorporated" "Centers for Disease Control and Prevention Division of Viral Diseases, Pathogen Discovery" "https://www.epicov.org/acknowledgement/81/19/EPI_ISL_14268119.json"
28093 "USA/WA-CDC-QDX39168976/2022" "EPI_ISL_14268050" "OP137608.1" "Dakota Howard et al" "Quest Diagnostics Incorporated" "Centers for Disease Control and Prevention Division of Viral Diseases, Pathogen Discovery" "https://www.epicov.org/acknowledgement/80/50/EPI_ISL_14268050.json"
28094 "USA/WA-CDC-QDX39168979/2022" "EPI_ISL_14268073" "OP137631.1" "Dakota Howard et al" "Quest Diagnostics Incorporated" "Centers for Disease Control and Prevention Division of Viral Diseases, Pathogen Discovery" "https://www.epicov.org/acknowledgement/80/73/EPI_ISL_14268073.json"
28095 "USA/WA-CDC-QDX39168980/2022" "EPI_ISL_14267988" "OP137546.1" "Dakota Howard et al" "Quest Diagnostics Incorporated" "Centers for Disease Control and Prevention Division of Viral Diseases, Pathogen Discovery" "https://www.epicov.org/acknowledgement/79/88/EPI_ISL_14267988.json"
28096 "USA/WA-CDC-QDX39168986/2022" "EPI_ISL_14267962" "OP137520.1" "Dakota Howard et al" "Quest Diagnostics Incorporated" "Centers for Disease Control and Prevention Division of Viral Diseases, Pathogen Discovery" "https://www.epicov.org/acknowledgement/79/62/EPI_ISL_14267962.json"
28097 "USA/WA-CDC-QDX39215507/2022" "EPI_ISL_14274766" "?" "Dakota Howard et al" "Quest Diagnostics Incorporated" "Centers for Disease Control and Prevention Division of Viral Diseases, Pathogen Discovery" "https://www.epicov.org/acknowledgement/47/66/EPI_ISL_14274766.json"
28098 "USA/WA-CDC-QDX39215552/2022" "EPI_ISL_14274373" "?" "Dakota Howard et al" "Quest Diagnostics Incorporated" "Centers for Disease Control and Prevention Division of Viral Diseases, Pathogen Discovery" "https://www.epicov.org/acknowledgement/43/73/EPI_ISL_14274373.json"
28099 "USA/WA-CDC-QDX39215832/2022" "EPI_ISL_14275174" "OP156097.1" "Dakota Howard et al" "Quest Diagnostics Incorporated" "Centers for Disease Control and Prevention Division of Viral Diseases, Pathogen Discovery" "https://www.epicov.org/acknowledgement/51/74/EPI_ISL_14275174.json"
28100 "USA/WA-CDC-QDX39258763/2022" "EPI_ISL_14318589" "OP170578.1" "Dakota Howard et al" "Quest Diagnostics Incorporated" "Centers for Disease Control and Prevention Division of Viral Diseases, Pathogen Discovery" "https://www.epicov.org/acknowledgement/85/89/EPI_ISL_14318589.json"
28101 "USA/WA-CDC-QDX39258764/2022" "EPI_ISL_14319178" "OP171165.1" "Dakota Howard et al" "Quest Diagnostics Incorporated" "Centers for Disease Control and Prevention Division of Viral Diseases, Pathogen Discovery" "https://www.epicov.org/acknowledgement/91/78/EPI_ISL_14319178.json"
28102 "USA/WA-CDC-QDX39258902/2022" "EPI_ISL_14319642" "OP171627.1" "Dakota Howard et al" "Quest Diagnostics Incorporated" "Centers for Disease Control and Prevention Division of Viral Diseases, Pathogen Discovery" "https://www.epicov.org/acknowledgement/96/42/EPI_ISL_14319642.json"
28103 "USA/WA-CDC-QDX39293187/2022" "EPI_ISL_14384592" "OP194022.1" "Dakota Howard et al" "Quest Diagnostics Incorporated" "Centers for Disease Control and Prevention Division of Viral Diseases, Pathogen Discovery" "https://www.epicov.org/acknowledgement/45/92/EPI_ISL_14384592.json"
28104 "USA/WA-CDC-QDX39293190/2022" "EPI_ISL_14384634" "OP194064.1" "Dakota Howard et al" "Quest Diagnostics Incorporated" "Centers for Disease Control and Prevention Division of Viral Diseases, Pathogen Discovery" "https://www.epicov.org/acknowledgement/46/34/EPI_ISL_14384634.json"
28105 "USA/WA-CDC-QDX39293192/2022" "EPI_ISL_14384655" "OP194085.1" "Dakota Howard et al" "Quest Diagnostics Incorporated" "Centers for Disease Control and Prevention Division of Viral Diseases, Pathogen Discovery" "https://www.epicov.org/acknowledgement/46/55/EPI_ISL_14384655.json"
28106 "USA/WA-CDC-QDX39293195/2022" "EPI_ISL_14384579" "OP194009.1" "Dakota Howard et al" "Quest Diagnostics Incorporated" "Centers for Disease Control and Prevention Division of Viral Diseases, Pathogen Discovery" "https://www.epicov.org/acknowledgement/45/79/EPI_ISL_14384579.json"
28107 "USA/WA-CDC-QDX39293196/2022" "EPI_ISL_14384586" "OP194016.1" "Dakota Howard et al" "Quest Diagnostics Incorporated" "Centers for Disease Control and Prevention Division of Viral Diseases, Pathogen Discovery" "https://www.epicov.org/acknowledgement/45/86/EPI_ISL_14384586.json"
28108 "USA/WA-CDC-QDX39293197/2022" "EPI_ISL_14384646" "OP194076.1" "Dakota Howard et al" "Quest Diagnostics Incorporated" "Centers for Disease Control and Prevention Division of Viral Diseases, Pathogen Discovery" "https://www.epicov.org/acknowledgement/46/46/EPI_ISL_14384646.json"
28109 "USA/WA-CDC-QDX39293199/2022" "EPI_ISL_14384607" "OP194037.1" "Dakota Howard et al" "Quest Diagnostics Incorporated" "Centers for Disease Control and Prevention Division of Viral Diseases, Pathogen Discovery" "https://www.epicov.org/acknowledgement/46/07/EPI_ISL_14384607.json"
28110 "USA/WA-CDC-QDX39293200/2022" "EPI_ISL_14384603" "OP194033.1" "Dakota Howard et al" "Quest Diagnostics Incorporated" "Centers for Disease Control and Prevention Division of Viral Diseases, Pathogen Discovery" "https://www.epicov.org/acknowledgement/46/03/EPI_ISL_14384603.json"
28111 "USA/WA-CDC-QDX39293201/2022" "EPI_ISL_14384663" "OP194093.1" "Dakota Howard et al" "Quest Diagnostics Incorporated" "Centers for Disease Control and Prevention Division of Viral Diseases, Pathogen Discovery" "https://www.epicov.org/acknowledgement/46/63/EPI_ISL_14384663.json"
28112 "USA/WA-CDC-QDX39293202/2022" "EPI_ISL_14384626" "OP194056.1" "Dakota Howard et al" "Quest Diagnostics Incorporated" "Centers for Disease Control and Prevention Division of Viral Diseases, Pathogen Discovery" "https://www.epicov.org/acknowledgement/46/26/EPI_ISL_14384626.json"
28113 "USA/WA-CDC-QDX39293207/2022" "EPI_ISL_14384657" "OP194087.1" "Dakota Howard et al" "Quest Diagnostics Incorporated" "Centers for Disease Control and Prevention Division of Viral Diseases, Pathogen Discovery" "https://www.epicov.org/acknowledgement/46/57/EPI_ISL_14384657.json"
28114 "USA/WA-CDC-QDX39293208/2022" "EPI_ISL_14384625" "OP194055.1" "Dakota Howard et al" "Quest Diagnostics Incorporated" "Centers for Disease Control and Prevention Division of Viral Diseases, Pathogen Discovery" "https://www.epicov.org/acknowledgement/46/25/EPI_ISL_14384625.json"
28115 "USA/WA-CDC-QDX39293209/2022" "EPI_ISL_14384659" "OP194089.1" "Dakota Howard et al" "Quest Diagnostics Incorporated" "Centers for Disease Control and Prevention Division of Viral Diseases, Pathogen Discovery" "https://www.epicov.org/acknowledgement/46/59/EPI_ISL_14384659.json"
28116 "USA/WA-CDC-QDX39293210/2022" "EPI_ISL_14384640" "OP194070.1" "Dakota Howard et al" "Quest Diagnostics Incorporated" "Centers for Disease Control and Prevention Division of Viral Diseases, Pathogen Discovery" "https://www.epicov.org/acknowledgement/46/40/EPI_ISL_14384640.json"
28117 "USA/WA-CDC-QDX39293211/2022" "EPI_ISL_14384578" "OP194008.1" "Dakota Howard et al" "Quest Diagnostics Incorporated" "Centers for Disease Control and Prevention Division of Viral Diseases, Pathogen Discovery" "https://www.epicov.org/acknowledgement/45/78/EPI_ISL_14384578.json"
28118 "USA/WA-CDC-QDX39293212/2022" "EPI_ISL_14384618" "OP194048.1" "Dakota Howard et al" "Quest Diagnostics Incorporated" "Centers for Disease Control and Prevention Division of Viral Diseases, Pathogen Discovery" "https://www.epicov.org/acknowledgement/46/18/EPI_ISL_14384618.json"
28119 "USA/WA-CDC-QDX39293213/2022" "EPI_ISL_14384591" "OP194021.1" "Dakota Howard et al" "Quest Diagnostics Incorporated" "Centers for Disease Control and Prevention Division of Viral Diseases, Pathogen Discovery" "https://www.epicov.org/acknowledgement/45/91/EPI_ISL_14384591.json"
28120 "USA/WA-CDC-QDX39293217/2022" "EPI_ISL_14384632" "OP194062.1" "Dakota Howard et al" "Quest Diagnostics Incorporated" "Centers for Disease Control and Prevention Division of Viral Diseases, Pathogen Discovery" "https://www.epicov.org/acknowledgement/46/32/EPI_ISL_14384632.json"
28121 "USA/WA-CDC-QDX39293218/2022" "EPI_ISL_14384647" "OP194077.1" "Dakota Howard et al" "Quest Diagnostics Incorporated" "Centers for Disease Control and Prevention Division of Viral Diseases, Pathogen Discovery" "https://www.epicov.org/acknowledgement/46/47/EPI_ISL_14384647.json"
28122 "USA/WA-CDC-QDX39293219/2022" "EPI_ISL_14384588" "OP194018.1" "Dakota Howard et al" "Quest Diagnostics Incorporated" "Centers for Disease Control and Prevention Division of Viral Diseases, Pathogen Discovery" "https://www.epicov.org/acknowledgement/45/88/EPI_ISL_14384588.json"
28123 "USA/WA-CDC-QDX39293220/2022" "EPI_ISL_14384629" "OP194059.1" "Dakota Howard et al" "Quest Diagnostics Incorporated" "Centers for Disease Control and Prevention Division of Viral Diseases, Pathogen Discovery" "https://www.epicov.org/acknowledgement/46/29/EPI_ISL_14384629.json"
28124 "USA/WA-CDC-QDX39293222/2022" "EPI_ISL_14384622" "OP194052.1" "Dakota Howard et al" "Quest Diagnostics Incorporated" "Centers for Disease Control and Prevention Division of Viral Diseases, Pathogen Discovery" "https://www.epicov.org/acknowledgement/46/22/EPI_ISL_14384622.json"
28125 "USA/WA-CDC-QDX39293224/2022" "EPI_ISL_14384590" "OP194020.1" "Dakota Howard et al" "Quest Diagnostics Incorporated" "Centers for Disease Control and Prevention Division of Viral Diseases, Pathogen Discovery" "https://www.epicov.org/acknowledgement/45/90/EPI_ISL_14384590.json"
28126 "USA/WA-CDC-QDX39293232/2022" "EPI_ISL_14384631" "OP194061.1" "Dakota Howard et al" "Quest Diagnostics Incorporated" "Centers for Disease Control and Prevention Division of Viral Diseases, Pathogen Discovery" "https://www.epicov.org/acknowledgement/46/31/EPI_ISL_14384631.json"
28127 "USA/WA-CDC-QDX39293233/2022" "EPI_ISL_14384651" "OP194081.1" "Dakota Howard et al" "Quest Diagnostics Incorporated" "Centers for Disease Control and Prevention Division of Viral Diseases, Pathogen Discovery" "https://www.epicov.org/acknowledgement/46/51/EPI_ISL_14384651.json"
28128 "USA/WA-CDC-QDX39293234/2022" "EPI_ISL_14384624" "OP194054.1" "Dakota Howard et al" "Quest Diagnostics Incorporated" "Centers for Disease Control and Prevention Division of Viral Diseases, Pathogen Discovery" "https://www.epicov.org/acknowledgement/46/24/EPI_ISL_14384624.json"
28129 "USA/WA-CDC-QDX39293235/2022" "EPI_ISL_14384635" "OP194065.1" "Dakota Howard et al" "Quest Diagnostics Incorporated" "Centers for Disease Control and Prevention Division of Viral Diseases, Pathogen Discovery" "https://www.epicov.org/acknowledgement/46/35/EPI_ISL_14384635.json"
28130 "USA/WA-CDC-QDX39293236/2022" "EPI_ISL_14384645" "OP194075.1" "Dakota Howard et al" "Quest Diagnostics Incorporated" "Centers for Disease Control and Prevention Division of Viral Diseases, Pathogen Discovery" "https://www.epicov.org/acknowledgement/46/45/EPI_ISL_14384645.json"
28131 "USA/WA-CDC-QDX39293237/2022" "EPI_ISL_14384638" "OP194068.1" "Dakota Howard et al" "Quest Diagnostics Incorporated" "Centers for Disease Control and Prevention Division of Viral Diseases, Pathogen Discovery" "https://www.epicov.org/acknowledgement/46/38/EPI_ISL_14384638.json"
28132 "USA/WA-CDC-QDX39293238/2022" "EPI_ISL_14384633" "OP194063.1" "Dakota Howard et al" "Quest Diagnostics Incorporated" "Centers for Disease Control and Prevention Division of Viral Diseases, Pathogen Discovery" "https://www.epicov.org/acknowledgement/46/33/EPI_ISL_14384633.json"
28133 "USA/WA-CDC-QDX39293242/2022" "EPI_ISL_14384580" "OP194010.1" "Dakota Howard et al" "Quest Diagnostics Incorporated" "Centers for Disease Control and Prevention Division of Viral Diseases, Pathogen Discovery" "https://www.epicov.org/acknowledgement/45/80/EPI_ISL_14384580.json"
28134 "USA/WA-CDC-QDX39293250/2022" "EPI_ISL_14384639" "OP194069.1" "Dakota Howard et al" "Quest Diagnostics Incorporated" "Centers for Disease Control and Prevention Division of Viral Diseases, Pathogen Discovery" "https://www.epicov.org/acknowledgement/46/39/EPI_ISL_14384639.json"
28135 "USA/WA-CDC-QDX39293251/2022" "EPI_ISL_14384660" "OP194090.1" "Dakota Howard et al" "Quest Diagnostics Incorporated" "Centers for Disease Control and Prevention Division of Viral Diseases, Pathogen Discovery" "https://www.epicov.org/acknowledgement/46/60/EPI_ISL_14384660.json"
28136 "USA/WA-CDC-QDX39293256/2022" "EPI_ISL_14384582" "OP194012.1" "Dakota Howard et al" "Quest Diagnostics Incorporated" "Centers for Disease Control and Prevention Division of Viral Diseases, Pathogen Discovery" "https://www.epicov.org/acknowledgement/45/82/EPI_ISL_14384582.json"
28137 "USA/WA-CDC-QDX39293257/2022" "EPI_ISL_14384656" "OP194086.1" "Dakota Howard et al" "Quest Diagnostics Incorporated" "Centers for Disease Control and Prevention Division of Viral Diseases, Pathogen Discovery" "https://www.epicov.org/acknowledgement/46/56/EPI_ISL_14384656.json"
28138 "USA/WA-CDC-QDX39293259/2022" "EPI_ISL_14384654" "OP194084.1" "Dakota Howard et al" "Quest Diagnostics Incorporated" "Centers for Disease Control and Prevention Division of Viral Diseases, Pathogen Discovery" "https://www.epicov.org/acknowledgement/46/54/EPI_ISL_14384654.json"
28139 "USA/WA-CDC-QDX39293265/2022" "EPI_ISL_14384614" "OP194044.1" "Dakota Howard et al" "Quest Diagnostics Incorporated" "Centers for Disease Control and Prevention Division of Viral Diseases, Pathogen Discovery" "https://www.epicov.org/acknowledgement/46/14/EPI_ISL_14384614.json"
28140 "USA/WA-CDC-QDX39293268/2022" "EPI_ISL_14384606" "OP194036.1" "Dakota Howard et al" "Quest Diagnostics Incorporated" "Centers for Disease Control and Prevention Division of Viral Diseases, Pathogen Discovery" "https://www.epicov.org/acknowledgement/46/06/EPI_ISL_14384606.json"
28141 "USA/WA-CDC-QDX39293269/2022" "EPI_ISL_14384604" "OP194034.1" "Dakota Howard et al" "Quest Diagnostics Incorporated" "Centers for Disease Control and Prevention Division of Viral Diseases, Pathogen Discovery" "https://www.epicov.org/acknowledgement/46/04/EPI_ISL_14384604.json"
28142 "USA/WA-CDC-QDX39293270/2022" "EPI_ISL_14384605" "OP194035.1" "Dakota Howard et al" "Quest Diagnostics Incorporated" "Centers for Disease Control and Prevention Division of Viral Diseases, Pathogen Discovery" "https://www.epicov.org/acknowledgement/46/05/EPI_ISL_14384605.json"
28143 "USA/WA-CDC-QDX39293271/2022" "EPI_ISL_14384642" "OP194072.1" "Dakota Howard et al" "Quest Diagnostics Incorporated" "Centers for Disease Control and Prevention Division of Viral Diseases, Pathogen Discovery" "https://www.epicov.org/acknowledgement/46/42/EPI_ISL_14384642.json"
28144 "USA/WA-CDC-QDX39293275/2022" "EPI_ISL_14384593" "OP194023.1" "Dakota Howard et al" "Quest Diagnostics Incorporated" "Centers for Disease Control and Prevention Division of Viral Diseases, Pathogen Discovery" "https://www.epicov.org/acknowledgement/45/93/EPI_ISL_14384593.json"
28145 "USA/WA-CDC-QDX39293283/2022" "EPI_ISL_14384662" "OP194092.1" "Dakota Howard et al" "Quest Diagnostics Incorporated" "Centers for Disease Control and Prevention Division of Viral Diseases, Pathogen Discovery" "https://www.epicov.org/acknowledgement/46/62/EPI_ISL_14384662.json"
28146 "USA/WA-CDC-QDX39293284/2022" "EPI_ISL_14384611" "OP194041.1" "Dakota Howard et al" "Quest Diagnostics Incorporated" "Centers for Disease Control and Prevention Division of Viral Diseases, Pathogen Discovery" "https://www.epicov.org/acknowledgement/46/11/EPI_ISL_14384611.json"
28147 "USA/WA-CDC-QDX39293285/2022" "EPI_ISL_14384621" "OP194051.1" "Dakota Howard et al" "Quest Diagnostics Incorporated" "Centers for Disease Control and Prevention Division of Viral Diseases, Pathogen Discovery" "https://www.epicov.org/acknowledgement/46/21/EPI_ISL_14384621.json"
28148 "USA/WA-CDC-QDX39293286/2022" "EPI_ISL_14384628" "OP194058.1" "Dakota Howard et al" "Quest Diagnostics Incorporated" "Centers for Disease Control and Prevention Division of Viral Diseases, Pathogen Discovery" "https://www.epicov.org/acknowledgement/46/28/EPI_ISL_14384628.json"
28149 "USA/WA-CDC-QDX39293287/2022" "EPI_ISL_14384643" "OP194073.1" "Dakota Howard et al" "Quest Diagnostics Incorporated" "Centers for Disease Control and Prevention Division of Viral Diseases, Pathogen Discovery" "https://www.epicov.org/acknowledgement/46/43/EPI_ISL_14384643.json"
28150 "USA/WA-CDC-QDX39293288/2022" "EPI_ISL_14384649" "OP194079.1" "Dakota Howard et al" "Quest Diagnostics Incorporated" "Centers for Disease Control and Prevention Division of Viral Diseases, Pathogen Discovery" "https://www.epicov.org/acknowledgement/46/49/EPI_ISL_14384649.json"
28151 "USA/WA-CDC-QDX39293289/2022" "EPI_ISL_14384597" "OP194027.1" "Dakota Howard et al" "Quest Diagnostics Incorporated" "Centers for Disease Control and Prevention Division of Viral Diseases, Pathogen Discovery" "https://www.epicov.org/acknowledgement/45/97/EPI_ISL_14384597.json"
28152 "USA/WA-CDC-QDX39293291/2022" "EPI_ISL_14384653" "OP194083.1" "Dakota Howard et al" "Quest Diagnostics Incorporated" "Centers for Disease Control and Prevention Division of Viral Diseases, Pathogen Discovery" "https://www.epicov.org/acknowledgement/46/53/EPI_ISL_14384653.json"
28153 "USA/WA-CDC-QDX39293293/2022" "EPI_ISL_14384623" "OP194053.1" "Dakota Howard et al" "Quest Diagnostics Incorporated" "Centers for Disease Control and Prevention Division of Viral Diseases, Pathogen Discovery" "https://www.epicov.org/acknowledgement/46/23/EPI_ISL_14384623.json"
28154 "USA/WA-CDC-QDX39293294/2022" "EPI_ISL_14384648" "OP194078.1" "Dakota Howard et al" "Quest Diagnostics Incorporated" "Centers for Disease Control and Prevention Division of Viral Diseases, Pathogen Discovery" "https://www.epicov.org/acknowledgement/46/48/EPI_ISL_14384648.json"
28155 "USA/WA-CDC-QDX39293295/2022" "EPI_ISL_14384595" "OP194025.1" "Dakota Howard et al" "Quest Diagnostics Incorporated" "Centers for Disease Control and Prevention Division of Viral Diseases, Pathogen Discovery" "https://www.epicov.org/acknowledgement/45/95/EPI_ISL_14384595.json"
28156 "USA/WA-CDC-QDX39293301/2022" "EPI_ISL_14384661" "OP194091.1" "Dakota Howard et al" "Quest Diagnostics Incorporated" "Centers for Disease Control and Prevention Division of Viral Diseases, Pathogen Discovery" "https://www.epicov.org/acknowledgement/46/61/EPI_ISL_14384661.json"
28157 "USA/WA-CDC-QDX39293315/2022" "EPI_ISL_14384584" "OP194014.1" "Dakota Howard et al" "Quest Diagnostics Incorporated" "Centers for Disease Control and Prevention Division of Viral Diseases, Pathogen Discovery" "https://www.epicov.org/acknowledgement/45/84/EPI_ISL_14384584.json"
28158 "USA/WA-CDC-QDX39293316/2022" "EPI_ISL_14384636" "OP194066.1" "Dakota Howard et al" "Quest Diagnostics Incorporated" "Centers for Disease Control and Prevention Division of Viral Diseases, Pathogen Discovery" "https://www.epicov.org/acknowledgement/46/36/EPI_ISL_14384636.json"
28159 "USA/WA-CDC-QDX39293319/2022" "EPI_ISL_14384619" "OP194049.1" "Dakota Howard et al" "Quest Diagnostics Incorporated" "Centers for Disease Control and Prevention Division of Viral Diseases, Pathogen Discovery" "https://www.epicov.org/acknowledgement/46/19/EPI_ISL_14384619.json"
28160 "USA/WA-CDC-QDX39293321/2022" "EPI_ISL_14384587" "OP194017.1" "Dakota Howard et al" "Quest Diagnostics Incorporated" "Centers for Disease Control and Prevention Division of Viral Diseases, Pathogen Discovery" "https://www.epicov.org/acknowledgement/45/87/EPI_ISL_14384587.json"
28161 "USA/WA-CDC-QDX39341049/2022" "EPI_ISL_14384664" "OP194094.1" "Dakota Howard et al" "Quest Diagnostics Incorporated" "Centers for Disease Control and Prevention Division of Viral Diseases, Pathogen Discovery" "https://www.epicov.org/acknowledgement/46/64/EPI_ISL_14384664.json"
28162 "USA/WA-CDC-QDX39341051/2022" "EPI_ISL_14384673" "OP194103.1" "Dakota Howard et al" "Quest Diagnostics Incorporated" "Centers for Disease Control and Prevention Division of Viral Diseases, Pathogen Discovery" "https://www.epicov.org/acknowledgement/46/73/EPI_ISL_14384673.json"
28163 "USA/WA-CDC-QDX39341053/2022" "EPI_ISL_14384968" "OP194398.1" "Dakota Howard et al" "Quest Diagnostics Incorporated" "Centers for Disease Control and Prevention Division of Viral Diseases, Pathogen Discovery" "https://www.epicov.org/acknowledgement/49/68/EPI_ISL_14384968.json"
28164 "USA/WA-CDC-QDX39341054/2022" "EPI_ISL_14384674" "OP194104.1" "Dakota Howard et al" "Quest Diagnostics Incorporated" "Centers for Disease Control and Prevention Division of Viral Diseases, Pathogen Discovery" "https://www.epicov.org/acknowledgement/46/74/EPI_ISL_14384674.json"
28165 "USA/WA-CDC-QDX39341055/2022" "EPI_ISL_14384866" "OP194296.1" "Dakota Howard et al" "Quest Diagnostics Incorporated" "Centers for Disease Control and Prevention Division of Viral Diseases, Pathogen Discovery" "https://www.epicov.org/acknowledgement/48/66/EPI_ISL_14384866.json"
28166 "USA/WA-CDC-QDX39341067/2022" "EPI_ISL_14384722" "OP194152.1" "Dakota Howard et al" "Quest Diagnostics Incorporated" "Centers for Disease Control and Prevention Division of Viral Diseases, Pathogen Discovery" "https://www.epicov.org/acknowledgement/47/22/EPI_ISL_14384722.json"
28167 "USA/WA-CDC-QDX39341338/2022" "EPI_ISL_14385020" "OP194450.1" "Dakota Howard et al" "Quest Diagnostics Incorporated" "Centers for Disease Control and Prevention Division of Viral Diseases, Pathogen Discovery" "https://www.epicov.org/acknowledgement/50/20/EPI_ISL_14385020.json"
28168 "USA/WA-CDC-QDX39341340/2022" "EPI_ISL_14385124" "OP194554.1" "Dakota Howard et al" "Quest Diagnostics Incorporated" "Centers for Disease Control and Prevention Division of Viral Diseases, Pathogen Discovery" "https://www.epicov.org/acknowledgement/51/24/EPI_ISL_14385124.json"
28169 "USA/WA-CDC-QDX39341341/2022" "EPI_ISL_14384927" "OP194357.1" "Dakota Howard et al" "Quest Diagnostics Incorporated" "Centers for Disease Control and Prevention Division of Viral Diseases, Pathogen Discovery" "https://www.epicov.org/acknowledgement/49/27/EPI_ISL_14384927.json"
28170 "USA/WA-CDC-QDX39412746/2022" "EPI_ISL_14337393" "OP182168.1" "Dakota Howard et al" "Quest Diagnostics Incorporated" "Centers for Disease Control and Prevention Division of Viral Diseases, Pathogen Discovery" "https://www.epicov.org/acknowledgement/73/93/EPI_ISL_14337393.json"
28171 "USA/WA-CDC-QDX39459614/2022" "EPI_ISL_14383300" "OP192721.1" "Dakota Howard et al" "Quest Diagnostics Incorporated" "Centers for Disease Control and Prevention Division of Viral Diseases, Pathogen Discovery" "https://www.epicov.org/acknowledgement/33/00/EPI_ISL_14383300.json"
28172 "USA/WA-CDC-QDX39548186/2022" "EPI_ISL_14383340" "OP192761.1" "Dakota Howard et al" "Quest Diagnostics Incorporated" "Centers for Disease Control and Prevention Division of Viral Diseases, Pathogen Discovery" "https://www.epicov.org/acknowledgement/33/40/EPI_ISL_14383340.json"
28173 "USA/WA-CDC-QDX39548407/2022" "EPI_ISL_14416882" "OP199847.1" "Dakota Howard et al" "Quest Diagnostics Incorporated" "Centers for Disease Control and Prevention Division of Viral Diseases, Pathogen Discovery" "https://www.epicov.org/acknowledgement/68/82/EPI_ISL_14416882.json"
28174 "USA/WA-CDC-QDX39548499/2022" "EPI_ISL_14383346" "OP192767.1" "Dakota Howard et al" "Quest Diagnostics Incorporated" "Centers for Disease Control and Prevention Division of Viral Diseases, Pathogen Discovery" "https://www.epicov.org/acknowledgement/33/46/EPI_ISL_14383346.json"
28175 "USA/WA-CDC-QDX39548504/2022" "EPI_ISL_14383460" "OP192881.1" "Dakota Howard et al" "Quest Diagnostics Incorporated" "Centers for Disease Control and Prevention Division of Viral Diseases, Pathogen Discovery" "https://www.epicov.org/acknowledgement/34/60/EPI_ISL_14383460.json"
28176 "USA/WA-CDC-QDX39548506/2022" "EPI_ISL_14383424" "OP192845.1" "Dakota Howard et al" "Quest Diagnostics Incorporated" "Centers for Disease Control and Prevention Division of Viral Diseases, Pathogen Discovery" "https://www.epicov.org/acknowledgement/34/24/EPI_ISL_14383424.json"
28177 "USA/WA-CDC-QDX39548508/2022" "EPI_ISL_14383613" "OP193034.1" "Dakota Howard et al" "Quest Diagnostics Incorporated" "Centers for Disease Control and Prevention Division of Viral Diseases, Pathogen Discovery" "https://www.epicov.org/acknowledgement/36/13/EPI_ISL_14383613.json"
28178 "USA/WA-CDC-QDX39548916/2022" "EPI_ISL_14416815" "OP199817.1" "Dakota Howard et al" "Quest Diagnostics Incorporated" "Centers for Disease Control and Prevention Division of Viral Diseases, Pathogen Discovery" "https://www.epicov.org/acknowledgement/68/15/EPI_ISL_14416815.json"
28179 "USA/WA-CDC-QDX39570578/2022" "EPI_ISL_14482601" "OP227708.1" "Dakota Howard et al" "Quest Diagnostics Incorporated" "Centers for Disease Control and Prevention Division of Viral Diseases, Pathogen Discovery" "https://www.epicov.org/acknowledgement/26/01/EPI_ISL_14482601.json"
28180 "USA/WA-CDC-QDX39570579/2022" "EPI_ISL_14482526" "OP227633.1" "Dakota Howard et al" "Quest Diagnostics Incorporated" "Centers for Disease Control and Prevention Division of Viral Diseases, Pathogen Discovery" "https://www.epicov.org/acknowledgement/25/26/EPI_ISL_14482526.json"
28181 "USA/WA-CDC-QDX39570580/2022" "EPI_ISL_14482621" "OP227728.1" "Dakota Howard et al" "Quest Diagnostics Incorporated" "Centers for Disease Control and Prevention Division of Viral Diseases, Pathogen Discovery" "https://www.epicov.org/acknowledgement/26/21/EPI_ISL_14482621.json"
28182 "USA/WA-CDC-QDX39570583/2022" "EPI_ISL_14482672" "OP227779.1" "Dakota Howard et al" "Quest Diagnostics Incorporated" "Centers for Disease Control and Prevention Division of Viral Diseases, Pathogen Discovery" "https://www.epicov.org/acknowledgement/26/72/EPI_ISL_14482672.json"
28183 "USA/WA-CDC-QDX39570585/2022" "EPI_ISL_14482519" "OP227626.1" "Dakota Howard et al" "Quest Diagnostics Incorporated" "Centers for Disease Control and Prevention Division of Viral Diseases, Pathogen Discovery" "https://www.epicov.org/acknowledgement/25/19/EPI_ISL_14482519.json"
28184 "USA/WA-CDC-QDX39570586/2022" "EPI_ISL_14482627" "OP227734.1" "Dakota Howard et al" "Quest Diagnostics Incorporated" "Centers for Disease Control and Prevention Division of Viral Diseases, Pathogen Discovery" "https://www.epicov.org/acknowledgement/26/27/EPI_ISL_14482627.json"
28185 "USA/WA-CDC-QDX39570587/2022" "EPI_ISL_14482582" "OP227689.1" "Dakota Howard et al" "Quest Diagnostics Incorporated" "Centers for Disease Control and Prevention Division of Viral Diseases, Pathogen Discovery" "https://www.epicov.org/acknowledgement/25/82/EPI_ISL_14482582.json"
28186 "USA/WA-CDC-QDX39570588/2022" "EPI_ISL_14482604" "OP227711.1" "Dakota Howard et al" "Quest Diagnostics Incorporated" "Centers for Disease Control and Prevention Division of Viral Diseases, Pathogen Discovery" "https://www.epicov.org/acknowledgement/26/04/EPI_ISL_14482604.json"
28187 "USA/WA-CDC-QDX39570589/2022" "EPI_ISL_14482552" "OP227659.1" "Dakota Howard et al" "Quest Diagnostics Incorporated" "Centers for Disease Control and Prevention Division of Viral Diseases, Pathogen Discovery" "https://www.epicov.org/acknowledgement/25/52/EPI_ISL_14482552.json"
28188 "USA/WA-CDC-QDX39570592/2022" "EPI_ISL_14482636" "OP227743.1" "Dakota Howard et al" "Quest Diagnostics Incorporated" "Centers for Disease Control and Prevention Division of Viral Diseases, Pathogen Discovery" "https://www.epicov.org/acknowledgement/26/36/EPI_ISL_14482636.json"
28189 "USA/WA-CDC-QDX39570598/2022" "EPI_ISL_14482635" "OP227742.1" "Dakota Howard et al" "Quest Diagnostics Incorporated" "Centers for Disease Control and Prevention Division of Viral Diseases, Pathogen Discovery" "https://www.epicov.org/acknowledgement/26/35/EPI_ISL_14482635.json"
28190 "USA/WA-CDC-QDX39570599/2022" "EPI_ISL_14482557" "OP227664.1" "Dakota Howard et al" "Quest Diagnostics Incorporated" "Centers for Disease Control and Prevention Division of Viral Diseases, Pathogen Discovery" "https://www.epicov.org/acknowledgement/25/57/EPI_ISL_14482557.json"
28191 "USA/WA-CDC-QDX39570604/2022" "EPI_ISL_14482639" "OP227746.1" "Dakota Howard et al" "Quest Diagnostics Incorporated" "Centers for Disease Control and Prevention Division of Viral Diseases, Pathogen Discovery" "https://www.epicov.org/acknowledgement/26/39/EPI_ISL_14482639.json"
28192 "USA/WA-CDC-QDX39570605/2022" "EPI_ISL_14482591" "OP227698.1" "Dakota Howard et al" "Quest Diagnostics Incorporated" "Centers for Disease Control and Prevention Division of Viral Diseases, Pathogen Discovery" "https://www.epicov.org/acknowledgement/25/91/EPI_ISL_14482591.json"
28193 "USA/WA-CDC-QDX39570608/2022" "EPI_ISL_14482633" "OP227740.1" "Dakota Howard et al" "Quest Diagnostics Incorporated" "Centers for Disease Control and Prevention Division of Viral Diseases, Pathogen Discovery" "https://www.epicov.org/acknowledgement/26/33/EPI_ISL_14482633.json"
28194 "USA/WA-CDC-QDX39659450/2022" "EPI_ISL_14484054" "OP228928.1" "Dakota Howard et al" "Quest Diagnostics Incorporated" "Centers for Disease Control and Prevention Division of Viral Diseases, Pathogen Discovery" "https://www.epicov.org/acknowledgement/40/54/EPI_ISL_14484054.json"
28195 "USA/WA-CDC-QDX39706674/2022" "EPI_ISL_14486104" "OP230219.1" "Dakota Howard et al" "Quest Diagnostics Incorporated" "Centers for Disease Control and Prevention Division of Viral Diseases, Pathogen Discovery" "https://www.epicov.org/acknowledgement/61/04/EPI_ISL_14486104.json"
28196 "USA/WA-CDC-QDX39758178/2022" "EPI_ISL_14557588" "OP259490.1" "Dakota Howard et al" "Quest Diagnostics Incorporated" "Centers for Disease Control and Prevention Division of Viral Diseases, Pathogen Discovery" "https://www.epicov.org/acknowledgement/75/88/EPI_ISL_14557588.json"
28197 "USA/WA-CDC-QDX39798961/2022" "EPI_ISL_14560441" "OP262349.1" "Dakota Howard et al" "Quest Diagnostics Incorporated" "Centers for Disease Control and Prevention Division of Viral Diseases, Pathogen Discovery" "https://www.epicov.org/acknowledgement/04/41/EPI_ISL_14560441.json"
28198 "USA/WA-CDC-QDX39798965/2022" "EPI_ISL_14560755" "OP262635.1" "Dakota Howard et al" "Quest Diagnostics Incorporated" "Centers for Disease Control and Prevention Division of Viral Diseases, Pathogen Discovery" "https://www.epicov.org/acknowledgement/07/55/EPI_ISL_14560755.json"
28199 "USA/WA-CDC-QDX39798995/2022" "EPI_ISL_14560102" "OP262016.1" "Dakota Howard et al" "Quest Diagnostics Incorporated" "Centers for Disease Control and Prevention Division of Viral Diseases, Pathogen Discovery" "https://www.epicov.org/acknowledgement/01/02/EPI_ISL_14560102.json"
28200 "USA/WA-CDC-QDX39798996/2022" "EPI_ISL_14559840" "OP261754.1" "Dakota Howard et al" "Quest Diagnostics Incorporated" "Centers for Disease Control and Prevention Division of Viral Diseases, Pathogen Discovery" "https://www.epicov.org/acknowledgement/98/40/EPI_ISL_14559840.json"
28201 "USA/WA-CDC-QDX39798999/2022" "EPI_ISL_14560706" "OP262597.1" "Dakota Howard et al" "Quest Diagnostics Incorporated" "Centers for Disease Control and Prevention Division of Viral Diseases, Pathogen Discovery" "https://www.epicov.org/acknowledgement/07/06/EPI_ISL_14560706.json"
28202 "USA/WA-CDC-QDX39799003/2022" "EPI_ISL_14560331" "OP262245.1" "Dakota Howard et al" "Quest Diagnostics Incorporated" "Centers for Disease Control and Prevention Division of Viral Diseases, Pathogen Discovery" "https://www.epicov.org/acknowledgement/03/31/EPI_ISL_14560331.json"
28203 "USA/WA-CDC-QDX39799005/2022" "EPI_ISL_14560509" "OP262411.1" "Dakota Howard et al" "Quest Diagnostics Incorporated" "Centers for Disease Control and Prevention Division of Viral Diseases, Pathogen Discovery" "https://www.epicov.org/acknowledgement/05/09/EPI_ISL_14560509.json"
28204 "USA/WA-CDC-QDX40024512/2022" "EPI_ISL_14656365" "OP288290.1" "Dakota Howard et al" "Quest Diagnostics Incorporated" "Centers for Disease Control and Prevention Division of Viral Diseases, Pathogen Discovery" "https://www.epicov.org/acknowledgement/63/65/EPI_ISL_14656365.json"
28205 "USA/WA-CDC-QDX40024515/2022" "EPI_ISL_14656361" "OP288286.1" "Dakota Howard et al" "Quest Diagnostics Incorporated" "Centers for Disease Control and Prevention Division of Viral Diseases, Pathogen Discovery" "https://www.epicov.org/acknowledgement/63/61/EPI_ISL_14656361.json"
28206 "USA/WA-CDC-QDX40024516/2022" "EPI_ISL_14656343" "OP288268.1" "Dakota Howard et al" "Quest Diagnostics Incorporated" "Centers for Disease Control and Prevention Division of Viral Diseases, Pathogen Discovery" "https://www.epicov.org/acknowledgement/63/43/EPI_ISL_14656343.json"
28207 "USA/WA-CDC-QDX40024521/2022" "EPI_ISL_14656341" "OP288266.1" "Dakota Howard et al" "Quest Diagnostics Incorporated" "Centers for Disease Control and Prevention Division of Viral Diseases, Pathogen Discovery" "https://www.epicov.org/acknowledgement/63/41/EPI_ISL_14656341.json"
28208 "USA/WA-CDC-QDX40024522/2022" "EPI_ISL_14656366" "OP288291.1" "Dakota Howard et al" "Quest Diagnostics Incorporated" "Centers for Disease Control and Prevention Division of Viral Diseases, Pathogen Discovery" "https://www.epicov.org/acknowledgement/63/66/EPI_ISL_14656366.json"
28209 "USA/WA-CDC-QDX40024528/2022" "EPI_ISL_14656353" "OP288278.1" "Dakota Howard et al" "Quest Diagnostics Incorporated" "Centers for Disease Control and Prevention Division of Viral Diseases, Pathogen Discovery" "https://www.epicov.org/acknowledgement/63/53/EPI_ISL_14656353.json"
28210 "USA/WA-CDC-QDX40024529/2022" "EPI_ISL_14656360" "OP288285.1" "Dakota Howard et al" "Quest Diagnostics Incorporated" "Centers for Disease Control and Prevention Division of Viral Diseases, Pathogen Discovery" "https://www.epicov.org/acknowledgement/63/60/EPI_ISL_14656360.json"
28211 "USA/WA-CDC-QDX40024533/2022" "EPI_ISL_14559826" "OP261740.1" "Dakota Howard et al" "Quest Diagnostics Incorporated" "Centers for Disease Control and Prevention Division of Viral Diseases, Pathogen Discovery" "https://www.epicov.org/acknowledgement/98/26/EPI_ISL_14559826.json"
28212 "USA/WA-CDC-QDX40024534/2022" "EPI_ISL_14656364" "OP288289.1" "Dakota Howard et al" "Quest Diagnostics Incorporated" "Centers for Disease Control and Prevention Division of Viral Diseases, Pathogen Discovery" "https://www.epicov.org/acknowledgement/63/64/EPI_ISL_14656364.json"
28213 "USA/WA-CDC-QDX40024536/2022" "EPI_ISL_14559958" "OP261872.1" "Dakota Howard et al" "Quest Diagnostics Incorporated" "Centers for Disease Control and Prevention Division of Viral Diseases, Pathogen Discovery" "https://www.epicov.org/acknowledgement/99/58/EPI_ISL_14559958.json"
28214 "USA/WA-CDC-QDX40024538/2022" "EPI_ISL_14559946" "OP261860.1" "Dakota Howard et al" "Quest Diagnostics Incorporated" "Centers for Disease Control and Prevention Division of Viral Diseases, Pathogen Discovery" "https://www.epicov.org/acknowledgement/99/46/EPI_ISL_14559946.json"
28215 "USA/WA-CDC-QDX40024539/2022" "EPI_ISL_14560008" "OP261922.1" "Dakota Howard et al" "Quest Diagnostics Incorporated" "Centers for Disease Control and Prevention Division of Viral Diseases, Pathogen Discovery" "https://www.epicov.org/acknowledgement/00/08/EPI_ISL_14560008.json"
28216 "USA/WA-CDC-QDX40024542/2022" "EPI_ISL_14656355" "OP288280.1" "Dakota Howard et al" "Quest Diagnostics Incorporated" "Centers for Disease Control and Prevention Division of Viral Diseases, Pathogen Discovery" "https://www.epicov.org/acknowledgement/63/55/EPI_ISL_14656355.json"
28217 "USA/WA-CDC-QDX40024544/2022" "EPI_ISL_14656348" "OP288273.1" "Dakota Howard et al" "Quest Diagnostics Incorporated" "Centers for Disease Control and Prevention Division of Viral Diseases, Pathogen Discovery" "https://www.epicov.org/acknowledgement/63/48/EPI_ISL_14656348.json"
28218 "USA/WA-CDC-QDX40024559/2022" "EPI_ISL_14559892" "OP261806.1" "Dakota Howard et al" "Quest Diagnostics Incorporated" "Centers for Disease Control and Prevention Division of Viral Diseases, Pathogen Discovery" "https://www.epicov.org/acknowledgement/98/92/EPI_ISL_14559892.json"
28219 "USA/WA-CDC-QDX40024575/2022" "EPI_ISL_14656352" "OP288277.1" "Dakota Howard et al" "Quest Diagnostics Incorporated" "Centers for Disease Control and Prevention Division of Viral Diseases, Pathogen Discovery" "https://www.epicov.org/acknowledgement/63/52/EPI_ISL_14656352.json"
28220 "USA/WA-CDC-QDX40024577/2022" "EPI_ISL_14559967" "OP261881.1" "Dakota Howard et al" "Quest Diagnostics Incorporated" "Centers for Disease Control and Prevention Division of Viral Diseases, Pathogen Discovery" "https://www.epicov.org/acknowledgement/99/67/EPI_ISL_14559967.json"
28221 "USA/WA-CDC-QDX40271325/2022" "EPI_ISL_14657535" "OP304293.1" "Dakota Howard et al" "Quest Diagnostics Incorporated" "Centers for Disease Control and Prevention Division of Viral Diseases, Pathogen Discovery" "https://www.epicov.org/acknowledgement/75/35/EPI_ISL_14657535.json"
28222 "USA/WA-CDC-QDX40313191/2022" "EPI_ISL_14742060" "OP337001.1" "Dakota Howard et al" "Quest Diagnostics Incorporated" "Centers for Disease Control and Prevention Division of Viral Diseases, Pathogen Discovery" "https://www.epicov.org/acknowledgement/20/60/EPI_ISL_14742060.json"
28223 "USA/WA-CDC-QDX40373018/2022" "EPI_ISL_14741043" "OP335984.1" "Dakota Howard et al" "Quest Diagnostics Incorporated" "Centers for Disease Control and Prevention Division of Viral Diseases, Pathogen Discovery" "https://www.epicov.org/acknowledgement/10/43/EPI_ISL_14741043.json"
28224 "USA/WA-CDC-QDX40373394/2022" "EPI_ISL_14743597" "OP338538.1" "Dakota Howard et al" "Quest Diagnostics Incorporated" "Centers for Disease Control and Prevention Division of Viral Diseases, Pathogen Discovery" "https://www.epicov.org/acknowledgement/35/97/EPI_ISL_14743597.json"
28225 "USA/WA-CDC-QDX40373399/2022" "EPI_ISL_14744309" "OP339250.1" "Dakota Howard et al" "Quest Diagnostics Incorporated" "Centers for Disease Control and Prevention Division of Viral Diseases, Pathogen Discovery" "https://www.epicov.org/acknowledgement/43/09/EPI_ISL_14744309.json"
28226 "USA/WA-CDC-QDX40373403/2022" "EPI_ISL_14743530" "OP338471.1" "Dakota Howard et al" "Quest Diagnostics Incorporated" "Centers for Disease Control and Prevention Division of Viral Diseases, Pathogen Discovery" "https://www.epicov.org/acknowledgement/35/30/EPI_ISL_14743530.json"
28227 "USA/WA-CDC-QDX40409596/2022" "EPI_ISL_14757930" "OP342369.1" "Dakota Howard et al" "Quest Diagnostics Incorporated" "Centers for Disease Control and Prevention Division of Viral Diseases, Pathogen Discovery" "https://www.epicov.org/acknowledgement/79/30/EPI_ISL_14757930.json"
28228 "USA/WA-CDC-QDX40409629/2022" "EPI_ISL_14757520" "OP341959.1" "Dakota Howard et al" "Quest Diagnostics Incorporated" "Centers for Disease Control and Prevention Division of Viral Diseases, Pathogen Discovery" "https://www.epicov.org/acknowledgement/75/20/EPI_ISL_14757520.json"
28229 "USA/WA-CDC-QDX40409631/2022" "EPI_ISL_14757500" "OP341939.1" "Dakota Howard et al" "Quest Diagnostics Incorporated" "Centers for Disease Control and Prevention Division of Viral Diseases, Pathogen Discovery" "https://www.epicov.org/acknowledgement/75/00/EPI_ISL_14757500.json"
28230 "USA/WA-CDC-QDX40409633/2022" "EPI_ISL_14757496" "OP341935.1" "Dakota Howard et al" "Quest Diagnostics Incorporated" "Centers for Disease Control and Prevention Division of Viral Diseases, Pathogen Discovery" "https://www.epicov.org/acknowledgement/74/96/EPI_ISL_14757496.json"
28231 "USA/WA-CDC-QDX40409635/2022" "EPI_ISL_14757498" "OP341937.1" "Dakota Howard et al" "Quest Diagnostics Incorporated" "Centers for Disease Control and Prevention Division of Viral Diseases, Pathogen Discovery" "https://www.epicov.org/acknowledgement/74/98/EPI_ISL_14757498.json"
28232 "USA/WA-CDC-QDX40409639/2022" "EPI_ISL_14757492" "OP341931.1" "Dakota Howard et al" "Quest Diagnostics Incorporated" "Centers for Disease Control and Prevention Division of Viral Diseases, Pathogen Discovery" "https://www.epicov.org/acknowledgement/74/92/EPI_ISL_14757492.json"
28233 "USA/WA-CDC-QDX40409640/2022" "EPI_ISL_14757515" "OP341954.1" "Dakota Howard et al" "Quest Diagnostics Incorporated" "Centers for Disease Control and Prevention Division of Viral Diseases, Pathogen Discovery" "https://www.epicov.org/acknowledgement/75/15/EPI_ISL_14757515.json"
28234 "USA/WA-CDC-QDX40409641/2022" "EPI_ISL_14757514" "OP341953.1" "Dakota Howard et al" "Quest Diagnostics Incorporated" "Centers for Disease Control and Prevention Division of Viral Diseases, Pathogen Discovery" "https://www.epicov.org/acknowledgement/75/14/EPI_ISL_14757514.json"
28235 "USA/WA-CDC-QDX40409642/2022" "EPI_ISL_14757516" "OP341955.1" "Dakota Howard et al" "Quest Diagnostics Incorporated" "Centers for Disease Control and Prevention Division of Viral Diseases, Pathogen Discovery" "https://www.epicov.org/acknowledgement/75/16/EPI_ISL_14757516.json"
28236 "USA/WA-CDC-QDX40409646/2022" "EPI_ISL_14757494" "OP341933.1" "Dakota Howard et al" "Quest Diagnostics Incorporated" "Centers for Disease Control and Prevention Division of Viral Diseases, Pathogen Discovery" "https://www.epicov.org/acknowledgement/74/94/EPI_ISL_14757494.json"
28237 "USA/WA-CDC-QDX40409647/2022" "EPI_ISL_14757499" "OP341938.1" "Dakota Howard et al" "Quest Diagnostics Incorporated" "Centers for Disease Control and Prevention Division of Viral Diseases, Pathogen Discovery" "https://www.epicov.org/acknowledgement/74/99/EPI_ISL_14757499.json"
28238 "USA/WA-CDC-QDX40409652/2022" "EPI_ISL_14757540" "OP341979.1" "Dakota Howard et al" "Quest Diagnostics Incorporated" "Centers for Disease Control and Prevention Division of Viral Diseases, Pathogen Discovery" "https://www.epicov.org/acknowledgement/75/40/EPI_ISL_14757540.json"
28239 "USA/WA-CDC-QDX40409654/2022" "EPI_ISL_14757554" "OP341993.1" "Dakota Howard et al" "Quest Diagnostics Incorporated" "Centers for Disease Control and Prevention Division of Viral Diseases, Pathogen Discovery" "https://www.epicov.org/acknowledgement/75/54/EPI_ISL_14757554.json"
28240 "USA/WA-CDC-QDX40409656/2022" "EPI_ISL_14757526" "OP341965.1" "Dakota Howard et al" "Quest Diagnostics Incorporated" "Centers for Disease Control and Prevention Division of Viral Diseases, Pathogen Discovery" "https://www.epicov.org/acknowledgement/75/26/EPI_ISL_14757526.json"
28241 "USA/WA-CDC-QDX40409657/2022" "EPI_ISL_14757542" "OP341981.1" "Dakota Howard et al" "Quest Diagnostics Incorporated" "Centers for Disease Control and Prevention Division of Viral Diseases, Pathogen Discovery" "https://www.epicov.org/acknowledgement/75/42/EPI_ISL_14757542.json"
28242 "USA/WA-CDC-QDX40409658/2022" "EPI_ISL_14757495" "OP341934.1" "Dakota Howard et al" "Quest Diagnostics Incorporated" "Centers for Disease Control and Prevention Division of Viral Diseases, Pathogen Discovery" "https://www.epicov.org/acknowledgement/74/95/EPI_ISL_14757495.json"
28243 "USA/WA-CDC-QDX40409659/2022" "EPI_ISL_14757543" "OP341982.1" "Dakota Howard et al" "Quest Diagnostics Incorporated" "Centers for Disease Control and Prevention Division of Viral Diseases, Pathogen Discovery" "https://www.epicov.org/acknowledgement/75/43/EPI_ISL_14757543.json"
28244 "USA/WA-CDC-QDX40409661/2022" "EPI_ISL_14757524" "OP341963.1" "Dakota Howard et al" "Quest Diagnostics Incorporated" "Centers for Disease Control and Prevention Division of Viral Diseases, Pathogen Discovery" "https://www.epicov.org/acknowledgement/75/24/EPI_ISL_14757524.json"
28245 "USA/WA-CDC-QDX40409679/2022" "EPI_ISL_14757531" "OP341970.1" "Dakota Howard et al" "Quest Diagnostics Incorporated" "Centers for Disease Control and Prevention Division of Viral Diseases, Pathogen Discovery" "https://www.epicov.org/acknowledgement/75/31/EPI_ISL_14757531.json"
28246 "USA/WA-CDC-QDX40409688/2022" "EPI_ISL_14757523" "OP341962.1" "Dakota Howard et al" "Quest Diagnostics Incorporated" "Centers for Disease Control and Prevention Division of Viral Diseases, Pathogen Discovery" "https://www.epicov.org/acknowledgement/75/23/EPI_ISL_14757523.json"
28247 "USA/WA-CDC-QDX40520074/2022" "EPI_ISL_14826208" "OP365796.1" "Dakota Howard et al" "Quest Diagnostics Incorporated" "Centers for Disease Control and Prevention Division of Viral Diseases, Pathogen Discovery" "https://www.epicov.org/acknowledgement/62/08/EPI_ISL_14826208.json"
28248 "USA/WA-CDC-QDX40660500/2022" "EPI_ISL_14904932" "OP405882.1" "Dakota Howard et al" "Quest Diagnostics Incorporated" "Centers for Disease Control and Prevention Division of Viral Diseases, Pathogen Discovery" "https://www.epicov.org/acknowledgement/49/32/EPI_ISL_14904932.json"
28249 "USA/WA-CDC-QDX40660509/2022" "EPI_ISL_14904984" "OP405934.1" "Dakota Howard et al" "Quest Diagnostics Incorporated" "Centers for Disease Control and Prevention Division of Viral Diseases, Pathogen Discovery" "https://www.epicov.org/acknowledgement/49/84/EPI_ISL_14904984.json"
28250 "USA/WA-CDC-QDX40703842/2022" "EPI_ISL_14904794" "OP405745.1" "Dakota Howard et al" "Quest Diagnostics Incorporated" "Centers for Disease Control and Prevention Division of Viral Diseases, Pathogen Discovery" "https://www.epicov.org/acknowledgement/47/94/EPI_ISL_14904794.json"
28251 "USA/WA-CDC-QDX40703843/2022" "EPI_ISL_14904657" "OP405610.1" "Dakota Howard et al" "Quest Diagnostics Incorporated" "Centers for Disease Control and Prevention Division of Viral Diseases, Pathogen Discovery" "https://www.epicov.org/acknowledgement/46/57/EPI_ISL_14904657.json"
28252 "USA/WA-CDC-QDX40703844/2022" "EPI_ISL_14904736" "OP405688.1" "Dakota Howard et al" "Quest Diagnostics Incorporated" "Centers for Disease Control and Prevention Division of Viral Diseases, Pathogen Discovery" "https://www.epicov.org/acknowledgement/47/36/EPI_ISL_14904736.json"
28253 "USA/WA-CDC-QDX40703845/2022" "EPI_ISL_14904754" "OP405706.1" "Dakota Howard et al" "Quest Diagnostics Incorporated" "Centers for Disease Control and Prevention Division of Viral Diseases, Pathogen Discovery" "https://www.epicov.org/acknowledgement/47/54/EPI_ISL_14904754.json"
28254 "USA/WA-CDC-QDX40703848/2022" "EPI_ISL_14904758" "OP405710.1" "Dakota Howard et al" "Quest Diagnostics Incorporated" "Centers for Disease Control and Prevention Division of Viral Diseases, Pathogen Discovery" "https://www.epicov.org/acknowledgement/47/58/EPI_ISL_14904758.json"
28255 "USA/WA-CDC-QDX40703850/2022" "EPI_ISL_14904729" "OP405681.1" "Dakota Howard et al" "Quest Diagnostics Incorporated" "Centers for Disease Control and Prevention Division of Viral Diseases, Pathogen Discovery" "https://www.epicov.org/acknowledgement/47/29/EPI_ISL_14904729.json"
28256 "USA/WA-CDC-QDX40703851/2022" "EPI_ISL_14904744" "OP405696.1" "Dakota Howard et al" "Quest Diagnostics Incorporated" "Centers for Disease Control and Prevention Division of Viral Diseases, Pathogen Discovery" "https://www.epicov.org/acknowledgement/47/44/EPI_ISL_14904744.json"
28257 "USA/WA-CDC-QDX40703852/2022" "EPI_ISL_14904684" "OP405636.1" "Dakota Howard et al" "Quest Diagnostics Incorporated" "Centers for Disease Control and Prevention Division of Viral Diseases, Pathogen Discovery" "https://www.epicov.org/acknowledgement/46/84/EPI_ISL_14904684.json"
28258 "USA/WA-CDC-QDX40703853/2022" "EPI_ISL_14904654" "OP405607.1" "Dakota Howard et al" "Quest Diagnostics Incorporated" "Centers for Disease Control and Prevention Division of Viral Diseases, Pathogen Discovery" "https://www.epicov.org/acknowledgement/46/54/EPI_ISL_14904654.json"
28259 "USA/WA-CDC-QDX40703854/2022" "EPI_ISL_14904883" "OP405834.1" "Dakota Howard et al" "Quest Diagnostics Incorporated" "Centers for Disease Control and Prevention Division of Viral Diseases, Pathogen Discovery" "https://www.epicov.org/acknowledgement/48/83/EPI_ISL_14904883.json"
28260 "USA/WA-CDC-QDX40703856/2022" "EPI_ISL_14904712" "OP405664.1" "Dakota Howard et al" "Quest Diagnostics Incorporated" "Centers for Disease Control and Prevention Division of Viral Diseases, Pathogen Discovery" "https://www.epicov.org/acknowledgement/47/12/EPI_ISL_14904712.json"
28261 "USA/WA-CDC-QDX40703859/2022" "EPI_ISL_14904659" "OP405612.1" "Dakota Howard et al" "Quest Diagnostics Incorporated" "Centers for Disease Control and Prevention Division of Viral Diseases, Pathogen Discovery" "https://www.epicov.org/acknowledgement/46/59/EPI_ISL_14904659.json"
28262 "USA/WA-CDC-QDX40703860/2022" "EPI_ISL_14904741" "OP405693.1" "Dakota Howard et al" "Quest Diagnostics Incorporated" "Centers for Disease Control and Prevention Division of Viral Diseases, Pathogen Discovery" "https://www.epicov.org/acknowledgement/47/41/EPI_ISL_14904741.json"
28263 "USA/WA-CDC-QDX40703861/2022" "EPI_ISL_14904728" "OP405680.1" "Dakota Howard et al" "Quest Diagnostics Incorporated" "Centers for Disease Control and Prevention Division of Viral Diseases, Pathogen Discovery" "https://www.epicov.org/acknowledgement/47/28/EPI_ISL_14904728.json"
28264 "USA/WA-CDC-QDX40703862/2022" "EPI_ISL_14904816" "OP405767.1" "Dakota Howard et al" "Quest Diagnostics Incorporated" "Centers for Disease Control and Prevention Division of Viral Diseases, Pathogen Discovery" "https://www.epicov.org/acknowledgement/48/16/EPI_ISL_14904816.json"
28265 "USA/WA-CDC-QDX40703864/2022" "EPI_ISL_14904753" "OP405705.1" "Dakota Howard et al" "Quest Diagnostics Incorporated" "Centers for Disease Control and Prevention Division of Viral Diseases, Pathogen Discovery" "https://www.epicov.org/acknowledgement/47/53/EPI_ISL_14904753.json"
28266 "USA/WA-CDC-QDX41124382/2022" "EPI_ISL_15028452" "OP468952.1" "Dakota Howard et al" "Quest Diagnostics Incorporated" "Centers for Disease Control and Prevention Division of Viral Diseases, Pathogen Discovery" "https://www.epicov.org/acknowledgement/84/52/EPI_ISL_15028452.json"
28267 "USA/WA-CDC-QDX41124460/2022" "EPI_ISL_15028331" "OP468831.1" "Dakota Howard et al" "Quest Diagnostics Incorporated" "Centers for Disease Control and Prevention Division of Viral Diseases, Pathogen Discovery" "https://www.epicov.org/acknowledgement/83/31/EPI_ISL_15028331.json"
28268 "USA/WA-CDC-QDX41124941/2022" "EPI_ISL_15064187" "OP488560.1" "Dakota Howard et al" "Quest Diagnostics Incorporated" "Centers for Disease Control and Prevention Division of Viral Diseases, Pathogen Discovery" "https://www.epicov.org/acknowledgement/41/87/EPI_ISL_15064187.json"
28269 "USA/WA-CDC-QDX41124942/2022" "EPI_ISL_15064091" "OP488464.1" "Dakota Howard et al" "Quest Diagnostics Incorporated" "Centers for Disease Control and Prevention Division of Viral Diseases, Pathogen Discovery" "https://www.epicov.org/acknowledgement/40/91/EPI_ISL_15064091.json"
28270 "USA/WA-CDC-QDX41124943/2022" "EPI_ISL_15064005" "OP488378.1" "Dakota Howard et al" "Quest Diagnostics Incorporated" "Centers for Disease Control and Prevention Division of Viral Diseases, Pathogen Discovery" "https://www.epicov.org/acknowledgement/40/05/EPI_ISL_15064005.json"
28271 "USA/WA-CDC-QDX41124945/2022" "EPI_ISL_15064100" "OP488473.1" "Dakota Howard et al" "Quest Diagnostics Incorporated" "Centers for Disease Control and Prevention Division of Viral Diseases, Pathogen Discovery" "https://www.epicov.org/acknowledgement/41/00/EPI_ISL_15064100.json"
28272 "USA/WA-CDC-QDX41124946/2022" "EPI_ISL_15063983" "OP488356.1" "Dakota Howard et al" "Quest Diagnostics Incorporated" "Centers for Disease Control and Prevention Division of Viral Diseases, Pathogen Discovery" "https://www.epicov.org/acknowledgement/39/83/EPI_ISL_15063983.json"
28273 "USA/WA-CDC-QDX41124947/2022" "EPI_ISL_15064004" "OP488377.1" "Dakota Howard et al" "Quest Diagnostics Incorporated" "Centers for Disease Control and Prevention Division of Viral Diseases, Pathogen Discovery" "https://www.epicov.org/acknowledgement/40/04/EPI_ISL_15064004.json"
28274 "USA/WA-CDC-QDX41124948/2022" "EPI_ISL_15064137" "OP488510.1" "Dakota Howard et al" "Quest Diagnostics Incorporated" "Centers for Disease Control and Prevention Division of Viral Diseases, Pathogen Discovery" "https://www.epicov.org/acknowledgement/41/37/EPI_ISL_15064137.json"
28275 "USA/WA-CDC-QDX41124949/2022" "EPI_ISL_15063990" "OP488363.1" "Dakota Howard et al" "Quest Diagnostics Incorporated" "Centers for Disease Control and Prevention Division of Viral Diseases, Pathogen Discovery" "https://www.epicov.org/acknowledgement/39/90/EPI_ISL_15063990.json"
28276 "USA/WA-CDC-QDX41124950/2022" "EPI_ISL_15064209" "OP488582.1" "Dakota Howard et al" "Quest Diagnostics Incorporated" "Centers for Disease Control and Prevention Division of Viral Diseases, Pathogen Discovery" "https://www.epicov.org/acknowledgement/42/09/EPI_ISL_15064209.json"
28277 "USA/WA-CDC-QDX41124952/2022" "EPI_ISL_15064266" "OP488614.1" "Dakota Howard et al" "Quest Diagnostics Incorporated" "Centers for Disease Control and Prevention Division of Viral Diseases, Pathogen Discovery" "https://www.epicov.org/acknowledgement/42/66/EPI_ISL_15064266.json"
28278 "USA/WA-CDC-QDX41124953/2022" "EPI_ISL_15064339" "OP488687.1" "Dakota Howard et al" "Quest Diagnostics Incorporated" "Centers for Disease Control and Prevention Division of Viral Diseases, Pathogen Discovery" "https://www.epicov.org/acknowledgement/43/39/EPI_ISL_15064339.json"
28279 "USA/WA-CDC-QDX41175789/2022" "EPI_ISL_15065377" "OP489725.1" "Dakota Howard et al" "Quest Diagnostics Incorporated" "Centers for Disease Control and Prevention Division of Viral Diseases, Pathogen Discovery" "https://www.epicov.org/acknowledgement/53/77/EPI_ISL_15065377.json"
28280 "USA/WA-CDC-QDX41175865/2022" "EPI_ISL_15064311" "OP488659.1" "Dakota Howard et al" "Quest Diagnostics Incorporated" "Centers for Disease Control and Prevention Division of Viral Diseases, Pathogen Discovery" "https://www.epicov.org/acknowledgement/43/11/EPI_ISL_15064311.json"
28281 "USA/WA-CDC-QDX41175866/2022" "EPI_ISL_15065911" "OP490072.1" "Dakota Howard et al" "Quest Diagnostics Incorporated" "Centers for Disease Control and Prevention Division of Viral Diseases, Pathogen Discovery" "https://www.epicov.org/acknowledgement/59/11/EPI_ISL_15065911.json"
28282 "USA/WA-CDC-QDX41379480/2022" "EPI_ISL_15179836" "OP551388.1" "Dakota Howard et al" "Quest Diagnostics Incorporated" "Centers for Disease Control and Prevention Division of Viral Diseases, Pathogen Discovery" "https://www.epicov.org/acknowledgement/98/36/EPI_ISL_15179836.json"
28283 "USA/WA-CDC-QDX41379496/2022" "EPI_ISL_15179754" "OP551306.1" "Dakota Howard et al" "Quest Diagnostics Incorporated" "Centers for Disease Control and Prevention Division of Viral Diseases, Pathogen Discovery" "https://www.epicov.org/acknowledgement/97/54/EPI_ISL_15179754.json"
28284 "USA/WA-CDC-QDX41379694/2022" "EPI_ISL_15180673" "OP551862.1" "Dakota Howard et al" "Quest Diagnostics Incorporated" "Centers for Disease Control and Prevention Division of Viral Diseases, Pathogen Discovery" "https://www.epicov.org/acknowledgement/06/73/EPI_ISL_15180673.json"
28285 "USA/WA-CDC-QDX41542926/2022" "EPI_ISL_15217756" "OP568155.1" "Dakota Howard et al" "Quest Diagnostics Incorporated" "Centers for Disease Control and Prevention Division of Viral Diseases, Pathogen Discovery" "https://www.epicov.org/acknowledgement/77/56/EPI_ISL_15217756.json"
28286 "USA/WA-CDC-QDX41543091/2022" "EPI_ISL_15218236" "OP568635.1" "Dakota Howard et al" "Quest Diagnostics Incorporated" "Centers for Disease Control and Prevention Division of Viral Diseases, Pathogen Discovery" "https://www.epicov.org/acknowledgement/82/36/EPI_ISL_15218236.json"
28287 "USA/WA-CDC-QDX41593191/2022" "EPI_ISL_15226738" "OP576328.1" "Dakota Howard et al" "Quest Diagnostics Incorporated" "Centers for Disease Control and Prevention Division of Viral Diseases, Pathogen Discovery" "https://www.epicov.org/acknowledgement/67/38/EPI_ISL_15226738.json"
28288 "USA/WA-CDC-QDX41593194/2022" "EPI_ISL_15217867" "OP568266.1" "Dakota Howard et al" "Quest Diagnostics Incorporated" "Centers for Disease Control and Prevention Division of Viral Diseases, Pathogen Discovery" "https://www.epicov.org/acknowledgement/78/67/EPI_ISL_15217867.json"
28289 "USA/WA-CDC-QDX41593198/2022" "EPI_ISL_15218093" "OP568492.1" "Dakota Howard et al" "Quest Diagnostics Incorporated" "Centers for Disease Control and Prevention Division of Viral Diseases, Pathogen Discovery" "https://www.epicov.org/acknowledgement/80/93/EPI_ISL_15218093.json"
28290 "USA/WA-CDC-QDX41593199/2022" "EPI_ISL_15218137" "OP568536.1" "Dakota Howard et al" "Quest Diagnostics Incorporated" "Centers for Disease Control and Prevention Division of Viral Diseases, Pathogen Discovery" "https://www.epicov.org/acknowledgement/81/37/EPI_ISL_15218137.json"
28291 "USA/WA-CDC-QDX41593201/2022" "EPI_ISL_15218180" "OP568579.1" "Dakota Howard et al" "Quest Diagnostics Incorporated" "Centers for Disease Control and Prevention Division of Viral Diseases, Pathogen Discovery" "https://www.epicov.org/acknowledgement/81/80/EPI_ISL_15218180.json"
28292 "USA/WA-CDC-QDX41593205/2022" "EPI_ISL_15226893" "OP576483.1" "Dakota Howard et al" "Quest Diagnostics Incorporated" "Centers for Disease Control and Prevention Division of Viral Diseases, Pathogen Discovery" "https://www.epicov.org/acknowledgement/68/93/EPI_ISL_15226893.json"
28293 "USA/WA-CDC-QDX41593206/2022" "EPI_ISL_15218892" "OP569291.1" "Dakota Howard et al" "Quest Diagnostics Incorporated" "Centers for Disease Control and Prevention Division of Viral Diseases, Pathogen Discovery" "https://www.epicov.org/acknowledgement/88/92/EPI_ISL_15218892.json"
28294 "USA/WA-CDC-QDX41593207/2022" "EPI_ISL_15218981" "OP569380.1" "Dakota Howard et al" "Quest Diagnostics Incorporated" "Centers for Disease Control and Prevention Division of Viral Diseases, Pathogen Discovery" "https://www.epicov.org/acknowledgement/89/81/EPI_ISL_15218981.json"
28295 "USA/WA-CDC-QDX41593209/2022" "EPI_ISL_15218785" "OP569184.1" "Dakota Howard et al" "Quest Diagnostics Incorporated" "Centers for Disease Control and Prevention Division of Viral Diseases, Pathogen Discovery" "https://www.epicov.org/acknowledgement/87/85/EPI_ISL_15218785.json"
28296 "USA/WA-CDC-QDX41593211/2022" "EPI_ISL_15218935" "OP569334.1" "Dakota Howard et al" "Quest Diagnostics Incorporated" "Centers for Disease Control and Prevention Division of Viral Diseases, Pathogen Discovery" "https://www.epicov.org/acknowledgement/89/35/EPI_ISL_15218935.json"
28297 "USA/WA-CDC-QDX41593213/2022" "EPI_ISL_15226827" "OP576417.1" "Dakota Howard et al" "Quest Diagnostics Incorporated" "Centers for Disease Control and Prevention Division of Viral Diseases, Pathogen Discovery" "https://www.epicov.org/acknowledgement/68/27/EPI_ISL_15226827.json"
28298 "USA/WA-CDC-QDX41593214/2022" "EPI_ISL_15226858" "OP576448.1" "Dakota Howard et al" "Quest Diagnostics Incorporated" "Centers for Disease Control and Prevention Division of Viral Diseases, Pathogen Discovery" "https://www.epicov.org/acknowledgement/68/58/EPI_ISL_15226858.json"
28299 "USA/WA-CDC-QDX41593218/2022" "EPI_ISL_15226822" "OP576412.1" "Dakota Howard et al" "Quest Diagnostics Incorporated" "Centers for Disease Control and Prevention Division of Viral Diseases, Pathogen Discovery" "https://www.epicov.org/acknowledgement/68/22/EPI_ISL_15226822.json"
28300 "USA/WA-CDC-QDX41593224/2022" "EPI_ISL_15219131" "OP569530.1" "Dakota Howard et al" "Quest Diagnostics Incorporated" "Centers for Disease Control and Prevention Division of Viral Diseases, Pathogen Discovery" "https://www.epicov.org/acknowledgement/91/31/EPI_ISL_15219131.json"
28301 "USA/WA-CDC-QDX41593229/2022" "EPI_ISL_15219156" "OP569555.1" "Dakota Howard et al" "Quest Diagnostics Incorporated" "Centers for Disease Control and Prevention Division of Viral Diseases, Pathogen Discovery" "https://www.epicov.org/acknowledgement/91/56/EPI_ISL_15219156.json"
28302 "USA/WA-CDC-QDX41593230/2022" "EPI_ISL_15218912" "OP569311.1" "Dakota Howard et al" "Quest Diagnostics Incorporated" "Centers for Disease Control and Prevention Division of Viral Diseases, Pathogen Discovery" "https://www.epicov.org/acknowledgement/89/12/EPI_ISL_15218912.json"
28303 "USA/WA-CDC-QDX41638428/2022" "EPI_ISL_15227204" "OP576794.1" "Dakota Howard et al" "Quest Diagnostics Incorporated" "Centers for Disease Control and Prevention Division of Viral Diseases, Pathogen Discovery" "https://www.epicov.org/acknowledgement/72/04/EPI_ISL_15227204.json"
28304 "USA/WA-CDC-QDX41638440/2022" "EPI_ISL_15227516" "OP577106.1" "Dakota Howard et al" "Quest Diagnostics Incorporated" "Centers for Disease Control and Prevention Division of Viral Diseases, Pathogen Discovery" "https://www.epicov.org/acknowledgement/75/16/EPI_ISL_15227516.json"
28305 "USA/WA-CDC-QDX41684063/2022" "EPI_ISL_15337495" "?" "Dakota Howard et al" "Quest Diagnostics Incorporated" "Centers for Disease Control and Prevention Division of Viral Diseases, Pathogen Discovery" "https://www.epicov.org/acknowledgement/74/95/EPI_ISL_15337495.json"
28306 "USA/WA-CDC-QDX41800210/2022" "EPI_ISL_15352094" "?" "Dakota Howard et al" "Quest Diagnostics Incorporated" "Centers for Disease Control and Prevention Division of Viral Diseases, Pathogen Discovery" "https://www.epicov.org/acknowledgement/20/94/EPI_ISL_15352094.json"
28307 "USA/WA-CDC-QDX41800253/2022" "EPI_ISL_15352996" "?" "Dakota Howard et al" "Quest Diagnostics Incorporated" "Centers for Disease Control and Prevention Division of Viral Diseases, Pathogen Discovery" "https://www.epicov.org/acknowledgement/29/96/EPI_ISL_15352996.json"
28308 "USA/WA-CDC-QDX41813373/2022" "EPI_ISL_15353629" "?" "Dakota Howard et al" "Quest Diagnostics Incorporated" "Centers for Disease Control and Prevention Division of Viral Diseases, Pathogen Discovery" "https://www.epicov.org/acknowledgement/36/29/EPI_ISL_15353629.json"
28309 "USA/WA-CDC-QDX41890234/2022" "EPI_ISL_15354542" "?" "Dakota Howard et al" "Quest Diagnostics Incorporated" "Centers for Disease Control and Prevention Division of Viral Diseases, Pathogen Discovery" "https://www.epicov.org/acknowledgement/45/42/EPI_ISL_15354542.json"
28310 "USA/WA-CDC-QDX42098066/2022" "EPI_ISL_15391388" "?" "Dakota Howard et al" "Quest Diagnostics Incorporated" "Centers for Disease Control and Prevention Division of Viral Diseases, Pathogen Discovery" "https://www.epicov.org/acknowledgement/13/88/EPI_ISL_15391388.json"
28311 "USA/WA-CDC-QDX42347384/2022" "EPI_ISL_15483424" "?" "Dakota Howard et al" "Quest Diagnostics Incorporated" "Centers for Disease Control and Prevention Division of Viral Diseases, Pathogen Discovery" "https://www.epicov.org/acknowledgement/34/24/EPI_ISL_15483424.json"
28312 "USA/WA-CDC-QDX42347391/2022" "EPI_ISL_15483420" "?" "Dakota Howard et al" "Quest Diagnostics Incorporated" "Centers for Disease Control and Prevention Division of Viral Diseases, Pathogen Discovery" "https://www.epicov.org/acknowledgement/34/20/EPI_ISL_15483420.json"
28313 "USA/WA-CDC-QDX42347398/2022" "EPI_ISL_15483311" "?" "Dakota Howard et al" "Quest Diagnostics Incorporated" "Centers for Disease Control and Prevention Division of Viral Diseases, Pathogen Discovery" "https://www.epicov.org/acknowledgement/33/11/EPI_ISL_15483311.json"
28314 "USA/WA-CDC-QDX42347399/2022" "EPI_ISL_15483409" "?" "Dakota Howard et al" "Quest Diagnostics Incorporated" "Centers for Disease Control and Prevention Division of Viral Diseases, Pathogen Discovery" "https://www.epicov.org/acknowledgement/34/09/EPI_ISL_15483409.json"
28315 "USA/WA-CDC-QDX42347401/2022" "EPI_ISL_15483467" "?" "Dakota Howard et al" "Quest Diagnostics Incorporated" "Centers for Disease Control and Prevention Division of Viral Diseases, Pathogen Discovery" "https://www.epicov.org/acknowledgement/34/67/EPI_ISL_15483467.json"
28316 "USA/WA-CDC-QDX42347402/2022" "EPI_ISL_15483616" "?" "Dakota Howard et al" "Quest Diagnostics Incorporated" "Centers for Disease Control and Prevention Division of Viral Diseases, Pathogen Discovery" "https://www.epicov.org/acknowledgement/36/16/EPI_ISL_15483616.json"
28317 "USA/WA-CDC-QDX42604351/2022" "EPI_ISL_15584976" "?" "Dakota Howard et al" "Quest Diagnostics Incorporated" "Centers for Disease Control and Prevention Division of Viral Diseases, Pathogen Discovery" "https://www.epicov.org/acknowledgement/49/76/EPI_ISL_15584976.json"
28318 "USA/WA-CDC-QDX42604355/2022" "EPI_ISL_15584914" "?" "Dakota Howard et al" "Quest Diagnostics Incorporated" "Centers for Disease Control and Prevention Division of Viral Diseases, Pathogen Discovery" "https://www.epicov.org/acknowledgement/49/14/EPI_ISL_15584914.json"
28319 "USA/WA-CDC-QDX42861269/2022" "EPI_ISL_15705656" "?" "Dakota Howard et al" "Quest Diagnostics Incorporated" "Centers for Disease Control and Prevention Division of Viral Diseases, Pathogen Discovery" "https://www.epicov.org/acknowledgement/56/56/EPI_ISL_15705656.json"
28320 "USA/WA-CDC-QDX43071686/2022" "EPI_ISL_15771679" "?" "Dakota Howard et al" "Quest Diagnostics Incorporated" "Centers for Disease Control and Prevention Division of Viral Diseases, Pathogen Discovery" "https://www.epicov.org/acknowledgement/16/79/EPI_ISL_15771679.json"
28321 "USA/WA-CDC-QDX43071687/2022" "EPI_ISL_15771636" "?" "Dakota Howard et al" "Quest Diagnostics Incorporated" "Centers for Disease Control and Prevention Division of Viral Diseases, Pathogen Discovery" "https://www.epicov.org/acknowledgement/16/36/EPI_ISL_15771636.json"
28322 "USA/WA-CDC-QDX43071688/2022" "EPI_ISL_15771522" "?" "Dakota Howard et al" "Quest Diagnostics Incorporated" "Centers for Disease Control and Prevention Division of Viral Diseases, Pathogen Discovery" "https://www.epicov.org/acknowledgement/15/22/EPI_ISL_15771522.json"
28323 "USA/WA-CDC-QDX43583361/2022" "EPI_ISL_15951010" "?" "Dakota Howard et al" "Quest Diagnostics Incorporated" "Centers for Disease Control and Prevention Division of Viral Diseases, Pathogen Discovery" "https://www.epicov.org/acknowledgement/10/10/EPI_ISL_15951010.json"
28324 "USA/WA-CDC-QDX43583364/2022" "EPI_ISL_15951184" "?" "Dakota Howard et al" "Quest Diagnostics Incorporated" "Centers for Disease Control and Prevention Division of Viral Diseases, Pathogen Discovery" "https://www.epicov.org/acknowledgement/11/84/EPI_ISL_15951184.json"
28325 "USA/WA-CDC-QDX43726455/2022" "EPI_ISL_16011140" "?" "Dakota Howard et al" "Quest Diagnostics Incorporated" "Centers for Disease Control and Prevention Division of Viral Diseases, Pathogen Discovery" "https://www.epicov.org/acknowledgement/11/40/EPI_ISL_16011140.json"
28326 "USA/WA-CDC-STM-0000013-D11/2021" "EPI_ISL_884728" "MW525014.1" "Cook et al" "Respiratory Viruses Branch, Centers for Disease Control and Prevention" "Respiratory Viruses Branch, Centers for Disease Control and Prevention" "https://www.epicov.org/acknowledgement/47/28/EPI_ISL_884728.json"
28327 "USA/WA-CDC-STM-0000014-A10/2021" "EPI_ISL_884721" "MW525007.1" "Cook et al" "Respiratory Viruses Branch, Centers for Disease Control and Prevention" "Respiratory Viruses Branch, Centers for Disease Control and Prevention" "https://www.epicov.org/acknowledgement/47/21/EPI_ISL_884721.json"
28328 "USA/WA-CDC-STM-000001640/2021" "EPI_ISL_967320" "MW583259.1" "Peter W. Cook et al" "Helix/Illumina" "Respiratory Viruses Branch, Division of Viral Diseases, Centers for Disease Control and Prevention" "https://www.epicov.org/acknowledgement/73/20/EPI_ISL_967320.json"
28329 "USA/WA-CDC-STM-000002950/2021" "EPI_ISL_967420" "MW583161.1" "Peter W. Cook et al" "Helix/Illumina" "Respiratory Viruses Branch, Division of Viral Diseases, Centers for Disease Control and Prevention" "https://www.epicov.org/acknowledgement/74/20/EPI_ISL_967420.json"
28330 "USA/WA-CDC-STM-000003153/2021" "EPI_ISL_967862" "MW586018.1" "Peter W. Cook et al" "Helix/Illumina" "Respiratory Viruses Branch, Division of Viral Diseases, Centers for Disease Control and Prevention" "https://www.epicov.org/acknowledgement/78/62/EPI_ISL_967862.json"
28331 "USA/WA-CDC-STM-000003650/2021" "EPI_ISL_4962547" "OK440151.1" "Dakota Howard et al" "Helix/Illumina" "Centers for Disease Control and Prevention Division of Viral Diseases, Pathogen Discovery" "https://www.epicov.org/acknowledgement/25/47/EPI_ISL_4962547.json"
28332 "USA/WA-CDC-STM-000004107/2021" "EPI_ISL_967446" "MW585825.1" "Peter W. Cook et al" "Helix/Illumina" "Respiratory Viruses Branch, Division of Viral Diseases, Centers for Disease Control and Prevention" "https://www.epicov.org/acknowledgement/74/46/EPI_ISL_967446.json"
28333 "USA/WA-CDC-STM-000004136/2021" "EPI_ISL_967480" "?" "Peter W. Cook et al" "Helix/Illumina" "Respiratory Viruses Branch, Division of Viral Diseases, Centers for Disease Control and Prevention" "https://www.epicov.org/acknowledgement/74/80/EPI_ISL_967480.json"
28334 "USA/WA-CDC-STM-000004329/2021" "EPI_ISL_966717" "MW586535.1" "Peter W. Cook et al" "Helix/Illumina" "Respiratory Viruses Branch, Division of Viral Diseases, Centers for Disease Control and Prevention" "https://www.epicov.org/acknowledgement/67/17/EPI_ISL_966717.json"
28335 "USA/WA-CDC-STM-000005021/2021" "EPI_ISL_967165" "MW586430.1" "Peter W. Cook et al" "Helix/Illumina" "Respiratory Viruses Branch, Division of Viral Diseases, Centers for Disease Control and Prevention" "https://www.epicov.org/acknowledgement/71/65/EPI_ISL_967165.json"
28336 "USA/WA-CDC-STM-000005068/2021" "EPI_ISL_967119" "?" "Peter W. Cook et al" "Helix/Illumina" "Respiratory Viruses Branch, Division of Viral Diseases, Centers for Disease Control and Prevention" "https://www.epicov.org/acknowledgement/71/19/EPI_ISL_967119.json"
28337 "USA/WA-CDC-STM-000005938/2021" "EPI_ISL_966881" "MW586142.1" "Peter W. Cook et al" "Helix/Illumina" "Respiratory Viruses Branch, Division of Viral Diseases, Centers for Disease Control and Prevention" "https://www.epicov.org/acknowledgement/68/81/EPI_ISL_966881.json"
28338 "USA/WA-CDC-STM-000007891/2021" "EPI_ISL_1016649" "MW617597.1" "Peter W. Cook et al" "Helix/Illumina" "Respiratory Viruses Branch, Division of Viral Diseases, Centers for Disease Control and Prevention" "https://www.epicov.org/acknowledgement/66/49/EPI_ISL_1016649.json"
28339 "USA/WA-CDC-STM-000008007/2021" "EPI_ISL_978753" "MW596109.1" "Peter W. Cook et al" "Helix/Illumina" "Respiratory Viruses Branch, Division of Viral Diseases, Centers for Disease Control and Prevention" "https://www.epicov.org/acknowledgement/87/53/EPI_ISL_978753.json"
28340 "USA/WA-CDC-STM-000008129/2021" "EPI_ISL_978652" "MW596150.1" "Peter W. Cook et al" "Helix/Illumina" "Respiratory Viruses Branch, Division of Viral Diseases, Centers for Disease Control and Prevention" "https://www.epicov.org/acknowledgement/86/52/EPI_ISL_978652.json"
28341 "USA/WA-CDC-STM-000008289/2021" "EPI_ISL_978661" "MW596183.1" "Peter W. Cook et al" "Helix/Illumina" "Respiratory Viruses Branch, Division of Viral Diseases, Centers for Disease Control and Prevention" "https://www.epicov.org/acknowledgement/86/61/EPI_ISL_978661.json"
28342 "USA/WA-CDC-STM-000008484/2021" "EPI_ISL_1016617" "MW617552.1" "Peter W. Cook et al" "Helix/Illumina" "Respiratory Viruses Branch, Division of Viral Diseases, Centers for Disease Control and Prevention" "https://www.epicov.org/acknowledgement/66/17/EPI_ISL_1016617.json"
28343 "USA/WA-CDC-STM-000009038/2021" "EPI_ISL_4961531" "OK439162.1" "Dakota Howard et al" "Helix/Illumina" "Centers for Disease Control and Prevention Division of Viral Diseases, Pathogen Discovery" "https://www.epicov.org/acknowledgement/15/31/EPI_ISL_4961531.json"
28344 "USA/WA-CDC-STM-000009222/2021" "EPI_ISL_1088674" "MW672817.1" "Peter W. Cook et al" "Helix / Illumina" "Respiratory Viruses Branch, Division of Viral Diseases, Centers for Disease Control and Prevention" "https://www.epicov.org/acknowledgement/86/74/EPI_ISL_1088674.json"
28345 "USA/WA-CDC-STM-000017543/2021" "EPI_ISL_1268034" "MW777467.1" "Peter W. Cook et al" "Helix/Illumina" "Centers for Disease Control and Prevention Division of Viral Diseases, Pathogen Discovery" "https://www.epicov.org/acknowledgement/80/34/EPI_ISL_1268034.json"
28346 "USA/WA-CDC-STM-000027069/2021" "EPI_ISL_1298146" "MW783372.1" "Peter W. Cook et al" "Helix/Illumina" "Centers for Disease Control and Prevention Division of Viral Diseases, Pathogen Discovery" "https://www.epicov.org/acknowledgement/81/46/EPI_ISL_1298146.json"
28347 "USA/WA-CDC-STM-000031909/2021" "EPI_ISL_1338260" "MW808464.1" "Peter W. Cook et al" "Helix/Illumina" "Centers for Disease Control and Prevention Division of Viral Diseases, Pathogen Discovery" "https://www.epicov.org/acknowledgement/82/60/EPI_ISL_1338260.json"
28348 "USA/WA-CDC-STM-000033194/2021" "EPI_ISL_1391745" "MW825809.1" "Peter W. Cook et al" "Helix/Illumina" "Centers for Disease Control and Prevention Division of Viral Diseases, Pathogen Discovery" "https://www.epicov.org/acknowledgement/17/45/EPI_ISL_1391745.json"
28349 "USA/WA-CDC-STM-000033918/2021" "EPI_ISL_1554026" "MW907787.1" "Dakota Howard et al" "Helix/Illumina" "Centers for Disease Control and Prevention Division of Viral Diseases, Pathogen Discovery" "https://www.epicov.org/acknowledgement/40/26/EPI_ISL_1554026.json"
28350 "USA/WA-CDC-STM-000037685/2021" "EPI_ISL_1512725" "MW904481.1" "Dakota Howard et al" "Helix/Illumina" "Centers for Disease Control and Prevention Division of Viral Diseases, Pathogen Discovery" "https://www.epicov.org/acknowledgement/27/25/EPI_ISL_1512725.json"
28351 "USA/WA-CDC-STM-000044268/2021" "EPI_ISL_1581806" "OK192952.1" "Dakota Howard et al" "Helix/Illumina" "Centers for Disease Control and Prevention Division of Viral Diseases, Pathogen Discovery" "https://www.epicov.org/acknowledgement/18/06/EPI_ISL_1581806.json"
28352 "USA/WA-CDC-STM-000049578/2021" "EPI_ISL_1680279" "MZ009966.1" "Dakota Howard et al" "Helix/Illumina" "Centers for Disease Control and Prevention Division of Viral Diseases, Pathogen Discovery" "https://www.epicov.org/acknowledgement/02/79/EPI_ISL_1680279.json"
28353 "USA/WA-CDC-STM-000052357/2021" "EPI_ISL_1797354" "MZ060192.1" "Dakota Howard et al" "Helix/Illumina" "Centers for Disease Control and Prevention Division of Viral Diseases, Pathogen Discovery" "https://www.epicov.org/acknowledgement/73/54/EPI_ISL_1797354.json"
28354 "USA/WA-CDC-STM-000053546/2021" "EPI_ISL_1796727" "MZ059571.1" "Dakota Howard et al" "Helix/Illumina" "Centers for Disease Control and Prevention Division of Viral Diseases, Pathogen Discovery" "https://www.epicov.org/acknowledgement/67/27/EPI_ISL_1796727.json"
28355 "USA/WA-CDC-STM-000055264/2021" "EPI_ISL_1804146" "MZ060915.1" "Dakota Howard et al" "Helix/Illumina" "Centers for Disease Control and Prevention Division of Viral Diseases, Pathogen Discovery" "https://www.epicov.org/acknowledgement/41/46/EPI_ISL_1804146.json"
28356 "USA/WA-CDC-STM-000056380/2021" "EPI_ISL_1908055" "MZ101239.1" "Dakota Howard et al" "Helix/Illumina" "Centers for Disease Control and Prevention Division of Viral Diseases, Pathogen Discovery" "https://www.epicov.org/acknowledgement/80/55/EPI_ISL_1908055.json"
28357 "USA/WA-CDC-STM-000058459/2021" "EPI_ISL_1923522" "MZ132573.1" "Dakota Howard et al" "Helix/Illumina" "Centers for Disease Control and Prevention Division of Viral Diseases, Pathogen Discovery" "https://www.epicov.org/acknowledgement/35/22/EPI_ISL_1923522.json"
28358 "USA/WA-CDC-STM-000059211/2021" "EPI_ISL_1991097" "MZ153952.1" "Dakota Howard et al" "Helix/Illumina" "Centers for Disease Control and Prevention Division of Viral Diseases, Pathogen Discovery" "https://www.epicov.org/acknowledgement/10/97/EPI_ISL_1991097.json"
28359 "USA/WA-CDC-STM-000071660/2021" "EPI_ISL_4347598" "OK194389.1" "Dakota Howard et al" "Helix/Illumina" "Centers for Disease Control and Prevention Division of Viral Diseases, Pathogen Discovery" "https://www.epicov.org/acknowledgement/75/98/EPI_ISL_4347598.json"
28360 "USA/WA-CDC-STM-000704927/2021" "EPI_ISL_6484139" "OL522132.1" "Dakota Howard et al" "Helix" "Centers for Disease Control and Prevention Division of Viral Diseases, Pathogen Discovery" "https://www.epicov.org/acknowledgement/41/39/EPI_ISL_6484139.json"
28361 "USA/WA-CDC-STM-000709164/2021" "EPI_ISL_6479294" "OL531537.1" "Dakota Howard et al" "Helix" "Centers for Disease Control and Prevention Division of Viral Diseases, Pathogen Discovery" "https://www.epicov.org/acknowledgement/92/94/EPI_ISL_6479294.json"
28362 "USA/WA-CDC-STM-000709662/2021" "EPI_ISL_6483320" "OL533190.1" "Dakota Howard et al" "Helix" "Centers for Disease Control and Prevention Division of Viral Diseases, Pathogen Discovery" "https://www.epicov.org/acknowledgement/33/20/EPI_ISL_6483320.json"
28363 "USA/WA-CDC-STM-000710740/2021" "EPI_ISL_6483747" "OL533499.1" "Dakota Howard et al" "Helix" "Centers for Disease Control and Prevention Division of Viral Diseases, Pathogen Discovery" "https://www.epicov.org/acknowledgement/37/47/EPI_ISL_6483747.json"
28364 "USA/WA-CDC-STM-000712653/2021" "EPI_ISL_6486696" "OL524306.1" "Dakota Howard et al" "Helix" "Centers for Disease Control and Prevention Division of Viral Diseases, Pathogen Discovery" "https://www.epicov.org/acknowledgement/66/96/EPI_ISL_6486696.json"
28365 "USA/WA-CDC-STM-000713216/2021" "EPI_ISL_6485497" "OL523364.1" "Dakota Howard et al" "Helix" "Centers for Disease Control and Prevention Division of Viral Diseases, Pathogen Discovery" "https://www.epicov.org/acknowledgement/54/97/EPI_ISL_6485497.json"
28366 "USA/WA-CDC-STM-000714611/2021" "EPI_ISL_6488379" "OL525947.1" "Dakota Howard et al" "Helix" "Centers for Disease Control and Prevention Division of Viral Diseases, Pathogen Discovery" "https://www.epicov.org/acknowledgement/83/79/EPI_ISL_6488379.json"
28367 "USA/WA-CDC-STM-000714732/2021" "EPI_ISL_6488530" "OL526092.1" "Dakota Howard et al" "Helix" "Centers for Disease Control and Prevention Division of Viral Diseases, Pathogen Discovery" "https://www.epicov.org/acknowledgement/85/30/EPI_ISL_6488530.json"
28368 "USA/WA-CDC-STM-000716202/2021" "EPI_ISL_6487397" "OL524992.1" "Dakota Howard et al" "Helix" "Centers for Disease Control and Prevention Division of Viral Diseases, Pathogen Discovery" "https://www.epicov.org/acknowledgement/73/97/EPI_ISL_6487397.json"
28369 "USA/WA-CDC-STM-000717178/2021" "EPI_ISL_6486108" "OL523744.1" "Dakota Howard et al" "Helix" "Centers for Disease Control and Prevention Division of Viral Diseases, Pathogen Discovery" "https://www.epicov.org/acknowledgement/61/08/EPI_ISL_6486108.json"
28370 "USA/WA-CDC-STM-000717579/2021" "EPI_ISL_6486225" "OL523853.1" "Dakota Howard et al" "Helix" "Centers for Disease Control and Prevention Division of Viral Diseases, Pathogen Discovery" "https://www.epicov.org/acknowledgement/62/25/EPI_ISL_6486225.json"
28371 "USA/WA-CDC-STM-000718074/2021" "EPI_ISL_6487852" "OL525434.1" "Dakota Howard et al" "Helix" "Centers for Disease Control and Prevention Division of Viral Diseases, Pathogen Discovery" "https://www.epicov.org/acknowledgement/78/52/EPI_ISL_6487852.json"
28372 "USA/WA-CDC-STM-000720793/2021" "EPI_ISL_6476292" "OL535014.1" "Dakota Howard et al" "Helix" "Centers for Disease Control and Prevention Division of Viral Diseases, Pathogen Discovery" "https://www.epicov.org/acknowledgement/62/92/EPI_ISL_6476292.json"
28373 "USA/WA-CDC-STM-000720840/2021" "EPI_ISL_6489963" "OL527495.1" "Dakota Howard et al" "Helix" "Centers for Disease Control and Prevention Division of Viral Diseases, Pathogen Discovery" "https://www.epicov.org/acknowledgement/99/63/EPI_ISL_6489963.json"
28374 "USA/WA-CDC-STM-000722870/2021" "EPI_ISL_6475735" "OL534570.1" "Dakota Howard et al" "Helix" "Centers for Disease Control and Prevention Division of Viral Diseases, Pathogen Discovery" "https://www.epicov.org/acknowledgement/57/35/EPI_ISL_6475735.json"
28375 "USA/WA-CDC-STM-000723972/2021" "EPI_ISL_6475863" "OL534697.1" "Dakota Howard et al" "Helix" "Centers for Disease Control and Prevention Division of Viral Diseases, Pathogen Discovery" "https://www.epicov.org/acknowledgement/58/63/EPI_ISL_6475863.json"
28376 "USA/WA-CDC-STM-000724170/2021" "EPI_ISL_6337349" "OL529781.1" "Dakota Howard et al" "Helix" "Centers for Disease Control and Prevention Division of Viral Diseases, Pathogen Discovery" "https://www.epicov.org/acknowledgement/73/49/EPI_ISL_6337349.json"
28377 "USA/WA-CDC-STM-000724364/2021" "EPI_ISL_6337464" "OL529892.1" "Dakota Howard et al" "Helix" "Centers for Disease Control and Prevention Division of Viral Diseases, Pathogen Discovery" "https://www.epicov.org/acknowledgement/74/64/EPI_ISL_6337464.json"
28378 "USA/WA-CDC-STM-000727071/2021" "EPI_ISL_6338516" "OL530909.1" "Dakota Howard et al" "Helix" "Centers for Disease Control and Prevention Division of Viral Diseases, Pathogen Discovery" "https://www.epicov.org/acknowledgement/85/16/EPI_ISL_6338516.json"
28379 "USA/WA-CDC-STM-000728990/2021" "EPI_ISL_6336515" "OL528968.1" "Dakota Howard et al" "Helix" "Centers for Disease Control and Prevention Division of Viral Diseases, Pathogen Discovery" "https://www.epicov.org/acknowledgement/65/15/EPI_ISL_6336515.json"
28380 "USA/WA-CDC-STM-000729430/2021" "EPI_ISL_6337243" "OL529685.1" "Dakota Howard et al" "Helix" "Centers for Disease Control and Prevention Division of Viral Diseases, Pathogen Discovery" "https://www.epicov.org/acknowledgement/72/43/EPI_ISL_6337243.json"
28381 "USA/WA-CDC-STM-000729561/2021" "EPI_ISL_6335447" "OL527943.1" "Dakota Howard et al" "Helix" "Centers for Disease Control and Prevention Division of Viral Diseases, Pathogen Discovery" "https://www.epicov.org/acknowledgement/54/47/EPI_ISL_6335447.json"
28382 "USA/WA-CDC-STM-000730242/2021" "EPI_ISL_6335593" "OL528081.1" "Dakota Howard et al" "Helix" "Centers for Disease Control and Prevention Division of Viral Diseases, Pathogen Discovery" "https://www.epicov.org/acknowledgement/55/93/EPI_ISL_6335593.json"
28383 "USA/WA-CDC-STM-000730346/2021" "EPI_ISL_6335730" "OL528218.1" "Dakota Howard et al" "Helix" "Centers for Disease Control and Prevention Division of Viral Diseases, Pathogen Discovery" "https://www.epicov.org/acknowledgement/57/30/EPI_ISL_6335730.json"
28384 "USA/WA-CDC-STM-000730439/2021" "EPI_ISL_6335831" "OL528318.1" "Dakota Howard et al" "Helix" "Centers for Disease Control and Prevention Division of Viral Diseases, Pathogen Discovery" "https://www.epicov.org/acknowledgement/58/31/EPI_ISL_6335831.json"
28385 "USA/WA-CDC-STM-000732055/2021" "EPI_ISL_5211769" "OK529326.1" "Dakota Howard et al" "Helix" "Centers for Disease Control and Prevention Division of Viral Diseases, Pathogen Discovery" "https://www.epicov.org/acknowledgement/17/69/EPI_ISL_5211769.json"
28386 "USA/WA-CDC-STM-000732078/2021" "EPI_ISL_5211780" "OK529334.1" "Dakota Howard et al" "Helix" "Centers for Disease Control and Prevention Division of Viral Diseases, Pathogen Discovery" "https://www.epicov.org/acknowledgement/17/80/EPI_ISL_5211780.json"
28387 "USA/WA-CDC-STM-000733630/2021" "EPI_ISL_5202263" "OK525748.1" "Dakota Howard et al" "Helix" "Centers for Disease Control and Prevention Division of Viral Diseases, Pathogen Discovery" "https://www.epicov.org/acknowledgement/22/63/EPI_ISL_5202263.json"
28388 "USA/WA-CDC-STM-000735351/2021" "EPI_ISL_5203699" "OK529722.1" "Dakota Howard et al" "Helix" "Centers for Disease Control and Prevention Division of Viral Diseases, Pathogen Discovery" "https://www.epicov.org/acknowledgement/36/99/EPI_ISL_5203699.json"
28389 "USA/WA-CDC-STM-000736436/2021" "EPI_ISL_5205199" "OK531005.1" "Dakota Howard et al" "Helix" "Centers for Disease Control and Prevention Division of Viral Diseases, Pathogen Discovery" "https://www.epicov.org/acknowledgement/51/99/EPI_ISL_5205199.json"
28390 "USA/WA-CDC-STM-000737038/2021" "EPI_ISL_5239978" "OK531449.1" "Dakota Howard et al" "Helix" "Centers for Disease Control and Prevention Division of Viral Diseases, Pathogen Discovery" "https://www.epicov.org/acknowledgement/99/78/EPI_ISL_5239978.json"
28391 "USA/WA-CDC-STM-000737060/2021" "EPI_ISL_5239975" "OK531446.1" "Dakota Howard et al" "Helix" "Centers for Disease Control and Prevention Division of Viral Diseases, Pathogen Discovery" "https://www.epicov.org/acknowledgement/99/75/EPI_ISL_5239975.json"
28392 "USA/WA-CDC-STM-000737549/2021" "EPI_ISL_5205309" "OK531109.1" "Dakota Howard et al" "Helix" "Centers for Disease Control and Prevention Division of Viral Diseases, Pathogen Discovery" "https://www.epicov.org/acknowledgement/53/09/EPI_ISL_5205309.json"
28393 "USA/WA-CDC-STM-000738607/2021" "EPI_ISL_5240841" "OK532290.1" "Dakota Howard et al" "Helix" "Centers for Disease Control and Prevention Division of Viral Diseases, Pathogen Discovery" "https://www.epicov.org/acknowledgement/08/41/EPI_ISL_5240841.json"
28394 "USA/WA-CDC-STM-000738611/2021" "EPI_ISL_5240856" "OK532305.1" "Dakota Howard et al" "Helix" "Centers for Disease Control and Prevention Division of Viral Diseases, Pathogen Discovery" "https://www.epicov.org/acknowledgement/08/56/EPI_ISL_5240856.json"
28395 "USA/WA-CDC-STM-000739231/2021" "EPI_ISL_5518826" "OK592349.1" "Dakota Howard et al" "Helix" "Centers for Disease Control and Prevention Division of Viral Diseases, Pathogen Discovery" "https://www.epicov.org/acknowledgement/88/26/EPI_ISL_5518826.json"
28396 "USA/WA-CDC-STM-000739991/2021" "EPI_ISL_5518865" "OK592388.1" "Dakota Howard et al" "Helix" "Centers for Disease Control and Prevention Division of Viral Diseases, Pathogen Discovery" "https://www.epicov.org/acknowledgement/88/65/EPI_ISL_5518865.json"
28397 "USA/WA-CDC-STM-000740723/2021" "EPI_ISL_5522306" "OK613529.1" "Dakota Howard et al" "Helix" "Centers for Disease Control and Prevention Division of Viral Diseases, Pathogen Discovery" "https://www.epicov.org/acknowledgement/23/06/EPI_ISL_5522306.json"
28398 "USA/WA-CDC-STM-000743454/2021" "EPI_ISL_5957125" "OL359410.1" "Dakota Howard et al" "Helix" "Centers for Disease Control and Prevention Division of Viral Diseases, Pathogen Discovery" "https://www.epicov.org/acknowledgement/71/25/EPI_ISL_5957125.json"
28399 "USA/WA-CDC-STM-000743490/2021" "EPI_ISL_5958277" "OL359543.1" "Dakota Howard et al" "Helix" "Centers for Disease Control and Prevention Division of Viral Diseases, Pathogen Discovery" "https://www.epicov.org/acknowledgement/82/77/EPI_ISL_5958277.json"
28400 "USA/WA-CDC-STM-000744202/2021" "EPI_ISL_5948818" "OL358451.1" "Dakota Howard et al" "Helix" "Centers for Disease Control and Prevention Division of Viral Diseases, Pathogen Discovery" "https://www.epicov.org/acknowledgement/88/18/EPI_ISL_5948818.json"
28401 "USA/WA-CDC-STM-2DHJAC5KJ/2021" "EPI_ISL_8315615" "OM101398.1" "Dakota Howard et al" "Helix" "Centers for Disease Control and Prevention Division of Viral Diseases, Pathogen Discovery" "https://www.epicov.org/acknowledgement/56/15/EPI_ISL_8315615.json"
28402 "USA/WA-CDC-STM-2N67FH6PZ/2022" "EPI_ISL_9931117" "OM671159.1" "Dakota Howard et al" "Helix" "Centers for Disease Control and Prevention Division of Viral Diseases, Pathogen Discovery" "https://www.epicov.org/acknowledgement/11/17/EPI_ISL_9931117.json"
28403 "USA/WA-CDC-STM-2RZMYCKU5/2022" "EPI_ISL_9043813" "OM355052.1" "Dakota Howard et al" "Helix" "Centers for Disease Control and Prevention Division of Viral Diseases, Pathogen Discovery" "https://www.epicov.org/acknowledgement/38/13/EPI_ISL_9043813.json"
28404 "USA/WA-CDC-STM-3B8T85NF8/2022" "EPI_ISL_9368628" "OM464249.1" "Dakota Howard et al" "Helix" "Centers for Disease Control and Prevention Division of Viral Diseases, Pathogen Discovery" "https://www.epicov.org/acknowledgement/86/28/EPI_ISL_9368628.json"
28405 "USA/WA-CDC-STM-3ZGA448ZH/2021" "EPI_ISL_6634046" "OL595975.1" "Dakota Howard et al" "Helix" "Centers for Disease Control and Prevention Division of Viral Diseases, Pathogen Discovery" "https://www.epicov.org/acknowledgement/40/46/EPI_ISL_6634046.json"
28406 "USA/WA-CDC-STM-4YR8Q7MSX/2022" "EPI_ISL_9977164" "OM699686.1" "Dakota Howard et al" "Helix" "Centers for Disease Control and Prevention Division of Viral Diseases, Pathogen Discovery" "https://www.epicov.org/acknowledgement/71/64/EPI_ISL_9977164.json"
28407 "USA/WA-CDC-STM-5CKWEBZKA/2021" "EPI_ISL_8547889" "OM194795.1" "Dakota Howard et al" "Helix" "Centers for Disease Control and Prevention Division of Viral Diseases, Pathogen Discovery" "https://www.epicov.org/acknowledgement/78/89/EPI_ISL_8547889.json"
28408 "USA/WA-CDC-STM-5PFC2953P/2021" "EPI_ISL_8315542" "OM101325.1" "Dakota Howard et al" "Helix" "Centers for Disease Control and Prevention Division of Viral Diseases, Pathogen Discovery" "https://www.epicov.org/acknowledgement/55/42/EPI_ISL_8315542.json"
28409 "USA/WA-CDC-STM-5QGD2CAUT/2022" "EPI_ISL_9087789" "OM371957.1" "Dakota Howard et al" "Helix" "Centers for Disease Control and Prevention Division of Viral Diseases, Pathogen Discovery" "https://www.epicov.org/acknowledgement/77/89/EPI_ISL_9087789.json"
28410 "USA/WA-CDC-STM-6XCQK54QK/2021" "EPI_ISL_6408773" "OL500477.1" "Dakota Howard et al" "Helix" "Centers for Disease Control and Prevention Division of Viral Diseases, Pathogen Discovery" "https://www.epicov.org/acknowledgement/87/73/EPI_ISL_6408773.json"
28411 "USA/WA-CDC-STM-73JPS9BBU/2022" "EPI_ISL_9977195" "OM699716.1" "Dakota Howard et al" "Helix" "Centers for Disease Control and Prevention Division of Viral Diseases, Pathogen Discovery" "https://www.epicov.org/acknowledgement/71/95/EPI_ISL_9977195.json"
28412 "USA/WA-CDC-STM-7JEQ9G323/2021" "EPI_ISL_7311361" "OL752003.1" "Dakota Howard et al" "Helix" "Centers for Disease Control and Prevention Division of Viral Diseases, Pathogen Discovery" "https://www.epicov.org/acknowledgement/13/61/EPI_ISL_7311361.json"
28413 "USA/WA-CDC-STM-7R3RR5FTP/2022" "EPI_ISL_11350458" "ON039308.1" "Dakota Howard et al" "Helix" "Centers for Disease Control and Prevention Division of Viral Diseases, Pathogen Discovery" "https://www.epicov.org/acknowledgement/04/58/EPI_ISL_11350458.json"
28414 "USA/WA-CDC-STM-7RY277YPS/2022" "EPI_ISL_9087975" "OM372143.1" "Dakota Howard et al" "Helix" "Centers for Disease Control and Prevention Division of Viral Diseases, Pathogen Discovery" "https://www.epicov.org/acknowledgement/79/75/EPI_ISL_9087975.json"
28415 "USA/WA-CDC-STM-82XEWVEV5/2022" "EPI_ISL_9930973" "OM671015.1" "Dakota Howard et al" "Helix" "Centers for Disease Control and Prevention Division of Viral Diseases, Pathogen Discovery" "https://www.epicov.org/acknowledgement/09/73/EPI_ISL_9930973.json"
28416 "USA/WA-CDC-STM-A100248/2021" "EPI_ISL_850823" "MW519750.1" "Peter W. Cook et al" "Helix / Illumina" "Genomics and Discovery, Respiratory Viruses Branch, Division of Viral Diseases, Centers for Disease Control and Prevention" "https://www.epicov.org/acknowledgement/08/23/EPI_ISL_850823.json"
28417 "USA/WA-CDC-STM-A100360/2021" "EPI_ISL_876734" "MW523789.1" "Peter W. Cook et al" "Helix/Illumina" "Genomics and Discovery, Respiratory Viruses Branch, Division of Viral Diseases, Centers for Disease Control and Prevention" "https://www.epicov.org/acknowledgement/67/34/EPI_ISL_876734.json"
28418 "USA/WA-CDC-STM-A6877522G/2022" "EPI_ISL_10224508" "OM768124.1" "Dakota Howard et al" "Helix" "Centers for Disease Control and Prevention Division of Viral Diseases, Pathogen Discovery" "https://www.epicov.org/acknowledgement/45/08/EPI_ISL_10224508.json"
28419 "USA/WA-CDC-STM-AMWZP9TVP/2021" "EPI_ISL_6415772" "OL506259.1" "Dakota Howard et al" "Helix" "Centers for Disease Control and Prevention Division of Viral Diseases, Pathogen Discovery" "https://www.epicov.org/acknowledgement/57/72/EPI_ISL_6415772.json"
28420 "USA/WA-CDC-STM-CRCFGA4RW/2022" "EPI_ISL_9043260" "OM354499.1" "Dakota Howard et al" "Helix" "Centers for Disease Control and Prevention Division of Viral Diseases, Pathogen Discovery" "https://www.epicov.org/acknowledgement/32/60/EPI_ISL_9043260.json"
28421 "USA/WA-CDC-STM-CTJACKF8R/2022" "EPI_ISL_12297079" "ON345284.1" "Dakota Howard et al" "Helix" "Centers for Disease Control and Prevention Division of Viral Diseases, Pathogen Discovery" "https://www.epicov.org/acknowledgement/70/79/EPI_ISL_12297079.json"
28422 "USA/WA-CDC-STM-DAVZX3CDX/2021" "EPI_ISL_8623702" "OM235165.1" "Dakota Howard et al" "Helix" "Centers for Disease Control and Prevention Division of Viral Diseases, Pathogen Discovery" "https://www.epicov.org/acknowledgement/37/02/EPI_ISL_8623702.json"
28423 "USA/WA-CDC-STM-DKV3B9S7R/2022" "EPI_ISL_12299076" "ON347007.1" "Dakota Howard et al" "Helix" "Centers for Disease Control and Prevention Division of Viral Diseases, Pathogen Discovery" "https://www.epicov.org/acknowledgement/90/76/EPI_ISL_12299076.json"
28424 "USA/WA-CDC-STM-DQCVFSZAB/2022" "EPI_ISL_12300535" "ON347954.1" "Dakota Howard et al" "Helix" "Centers for Disease Control and Prevention Division of Viral Diseases, Pathogen Discovery" "https://www.epicov.org/acknowledgement/05/35/EPI_ISL_12300535.json"
28425 "USA/WA-CDC-STM-FJ9P47QMK/2021" "EPI_ISL_6415581" "OL506072.1" "Dakota Howard et al" "Helix" "Centers for Disease Control and Prevention Division of Viral Diseases, Pathogen Discovery" "https://www.epicov.org/acknowledgement/55/81/EPI_ISL_6415581.json"
28426 "USA/WA-CDC-STM-FMVCX54VN/2021" "EPI_ISL_8624254" "OM235673.1" "Dakota Howard et al" "Helix" "Centers for Disease Control and Prevention Division of Viral Diseases, Pathogen Discovery" "https://www.epicov.org/acknowledgement/42/54/EPI_ISL_8624254.json"
28427 "USA/WA-CDC-STM-FVMF4Z677/2022" "EPI_ISL_9932233" "OM686218.1" "Dakota Howard et al" "Helix" "Centers for Disease Control and Prevention Division of Viral Diseases, Pathogen Discovery" "https://www.epicov.org/acknowledgement/22/33/EPI_ISL_9932233.json"
28428 "USA/WA-CDC-STM-FZVKXXRF3/2021" "EPI_ISL_8549777" "OM195400.1" "Dakota Howard et al" "Helix" "Centers for Disease Control and Prevention Division of Viral Diseases, Pathogen Discovery" "https://www.epicov.org/acknowledgement/97/77/EPI_ISL_8549777.json"
28429 "USA/WA-CDC-STM-J6DZ9ZGBP/2022" "EPI_ISL_10373757" "OM822903.1" "Dakota Howard et al" "Helix" "Centers for Disease Control and Prevention Division of Viral Diseases, Pathogen Discovery" "https://www.epicov.org/acknowledgement/37/57/EPI_ISL_10373757.json"
28430 "USA/WA-CDC-STM-JR2W4GH6M/2021" "EPI_ISL_8316938" "OM102243.1" "Dakota Howard et al" "Helix" "Centers for Disease Control and Prevention Division of Viral Diseases, Pathogen Discovery" "https://www.epicov.org/acknowledgement/69/38/EPI_ISL_8316938.json"
28431 "USA/WA-CDC-STM-JT6PJ3NUY/2021" "EPI_ISL_6636841" "OL596860.1" "Dakota Howard et al" "Helix" "Centers for Disease Control and Prevention Division of Viral Diseases, Pathogen Discovery" "https://www.epicov.org/acknowledgement/68/41/EPI_ISL_6636841.json"
28432 "USA/WA-CDC-STM-JTYMAPRG9/2022" "EPI_ISL_9140052" "OM392199.1" "Dakota Howard et al" "Helix" "Centers for Disease Control and Prevention Division of Viral Diseases, Pathogen Discovery" "https://www.epicov.org/acknowledgement/00/52/EPI_ISL_9140052.json"
28433 "USA/WA-CDC-STM-JVN7SJBVF/2021" "EPI_ISL_8181962" "OM054756.1" "Dakota Howard et al" "Helix" "Centers for Disease Control and Prevention Division of Viral Diseases, Pathogen Discovery" "https://www.epicov.org/acknowledgement/19/62/EPI_ISL_8181962.json"
28434 "USA/WA-CDC-STM-KP8EX7VHD/2021" "EPI_ISL_8551269" "OM196209.1" "Dakota Howard et al" "Helix" "Centers for Disease Control and Prevention Division of Viral Diseases, Pathogen Discovery" "https://www.epicov.org/acknowledgement/12/69/EPI_ISL_8551269.json"
28435 "USA/WA-CDC-STM-M3GAFBC5D/2022" "EPI_ISL_9976124" "OM699089.1" "Dakota Howard et al" "Helix" "Centers for Disease Control and Prevention Division of Viral Diseases, Pathogen Discovery" "https://www.epicov.org/acknowledgement/61/24/EPI_ISL_9976124.json"
28436 "USA/WA-CDC-STM-MNAKB3BEC/2021" "EPI_ISL_6406598" "OL499619.1" "Dakota Howard et al" "Helix" "Centers for Disease Control and Prevention Division of Viral Diseases, Pathogen Discovery" "https://www.epicov.org/acknowledgement/65/98/EPI_ISL_6406598.json"
28437 "USA/WA-CDC-STM-MP7GV7DV9/2022" "EPI_ISL_9043460" "OM354699.1" "Dakota Howard et al" "Helix" "Centers for Disease Control and Prevention Division of Viral Diseases, Pathogen Discovery" "https://www.epicov.org/acknowledgement/34/60/EPI_ISL_9043460.json"
28438 "USA/WA-CDC-STM-NBN7739VK/2021" "EPI_ISL_8391516" "OM140570.1" "Dakota Howard et al" "Helix" "Centers for Disease Control and Prevention Division of Viral Diseases, Pathogen Discovery" "https://www.epicov.org/acknowledgement/15/16/EPI_ISL_8391516.json"
28439 "USA/WA-CDC-STM-NVNSWD5RM/2022" "EPI_ISL_11174989" "ON020498.1" "Dakota Howard et al" "Helix" "Centers for Disease Control and Prevention Division of Viral Diseases, Pathogen Discovery" "https://www.epicov.org/acknowledgement/49/89/EPI_ISL_11174989.json"
28440 "USA/WA-CDC-STM-Q7AJJ8JRF/2021" "EPI_ISL_7256229" "OL728165.1" "Dakota Howard et al" "Helix" "Centers for Disease Control and Prevention Division of Viral Diseases, Pathogen Discovery" "https://www.epicov.org/acknowledgement/62/29/EPI_ISL_7256229.json"
28441 "USA/WA-CDC-STM-QJ3RYF8CC/2021" "EPI_ISL_6633471" "OL595710.1" "Dakota Howard et al" "Helix" "Centers for Disease Control and Prevention Division of Viral Diseases, Pathogen Discovery" "https://www.epicov.org/acknowledgement/34/71/EPI_ISL_6633471.json"
28442 "USA/WA-CDC-STM-QNUQK3632/2021" "EPI_ISL_8550121" "OM195668.1" "Dakota Howard et al" "Helix" "Centers for Disease Control and Prevention Division of Viral Diseases, Pathogen Discovery" "https://www.epicov.org/acknowledgement/01/21/EPI_ISL_8550121.json"
28443 "USA/WA-CDC-STM-RY36VC8XD/2022" "EPI_ISL_9043473" "OM354712.1" "Dakota Howard et al" "Helix" "Centers for Disease Control and Prevention Division of Viral Diseases, Pathogen Discovery" "https://www.epicov.org/acknowledgement/34/73/EPI_ISL_9043473.json"
28444 "USA/WA-CDC-STM-S7C6UX94X/2022" "EPI_ISL_10375862" "OM823331.1" "Dakota Howard et al" "Helix" "Centers for Disease Control and Prevention Division of Viral Diseases, Pathogen Discovery" "https://www.epicov.org/acknowledgement/58/62/EPI_ISL_10375862.json"
28445 "USA/WA-CDC-STM-T95QVQVUU/2022" "EPI_ISL_10113927" "OM755806.1" "Dakota Howard et al" "Helix" "Centers for Disease Control and Prevention Division of Viral Diseases, Pathogen Discovery" "https://www.epicov.org/acknowledgement/39/27/EPI_ISL_10113927.json"
28446 "USA/WA-CDC-STM-T97PYRCQV/2021" "EPI_ISL_6405817" "OL499312.1" "Dakota Howard et al" "Helix" "Centers for Disease Control and Prevention Division of Viral Diseases, Pathogen Discovery" "https://www.epicov.org/acknowledgement/58/17/EPI_ISL_6405817.json"
28447 "USA/WA-CDC-STM-TK86VUA4P/2021" "EPI_ISL_6788061" "OL649424.1" "Dakota Howard et al" "Helix" "Centers for Disease Control and Prevention Division of Viral Diseases, Pathogen Discovery" "https://www.epicov.org/acknowledgement/80/61/EPI_ISL_6788061.json"
28448 "USA/WA-CDC-STM-UKFJGWHQ3/2022" "EPI_ISL_11354468" "ON056464.1" "Dakota Howard et al" "Helix" "Centers for Disease Control and Prevention Division of Viral Diseases, Pathogen Discovery" "https://www.epicov.org/acknowledgement/44/68/EPI_ISL_11354468.json"
28449 "USA/WA-CDC-STM-VAU5BT2NQ/2022" "EPI_ISL_9931646" "OM685631.1" "Dakota Howard et al" "Helix" "Centers for Disease Control and Prevention Division of Viral Diseases, Pathogen Discovery" "https://www.epicov.org/acknowledgement/16/46/EPI_ISL_9931646.json"
28450 "USA/WA-CDC-STM-VYRHF56HF/2022" "EPI_ISL_9042839" "OM354079.1" "Dakota Howard et al" "Helix" "Centers for Disease Control and Prevention Division of Viral Diseases, Pathogen Discovery" "https://www.epicov.org/acknowledgement/28/39/EPI_ISL_9042839.json"
28451 "USA/WA-CDC-STM-W8PCWUW4T/2022" "EPI_ISL_11354574" "ON056570.1" "Dakota Howard et al" "Helix" "Centers for Disease Control and Prevention Division of Viral Diseases, Pathogen Discovery" "https://www.epicov.org/acknowledgement/45/74/EPI_ISL_11354574.json"
28452 "USA/WA-CDC-STM-X6AYQCRE6/2021" "EPI_ISL_6416644" "OL507107.1" "Dakota Howard et al" "Helix" "Centers for Disease Control and Prevention Division of Viral Diseases, Pathogen Discovery" "https://www.epicov.org/acknowledgement/66/44/EPI_ISL_6416644.json"
28453 "USA/WA-CDC-STM-YGTPD4X2Z/2021" "EPI_ISL_7257966" "OL728708.1" "Dakota Howard et al" "Helix" "Centers for Disease Control and Prevention Division of Viral Diseases, Pathogen Discovery" "https://www.epicov.org/acknowledgement/79/66/EPI_ISL_7257966.json"
28454 "USA/WA-CDC-STM-YTC65BERM/2021" "EPI_ISL_6787881" "OL649250.1" "Dakota Howard et al" "Helix" "Centers for Disease Control and Prevention Division of Viral Diseases, Pathogen Discovery" "https://www.epicov.org/acknowledgement/78/81/EPI_ISL_6787881.json"
28455 "USA/WA-CDC-STM-Z2FC4HXR7/2022" "EPI_ISL_8624608" "OM235793.1" "Dakota Howard et al" "Helix" "Centers for Disease Control and Prevention Division of Viral Diseases, Pathogen Discovery" "https://www.epicov.org/acknowledgement/46/08/EPI_ISL_8624608.json"
28456 "USA/WA-CDC-STM-Z8PYPK8K4/2022" "EPI_ISL_11350036" "ON038969.1" "Dakota Howard et al" "Helix" "Centers for Disease Control and Prevention Division of Viral Diseases, Pathogen Discovery" "https://www.epicov.org/acknowledgement/00/36/EPI_ISL_11350036.json"
28457 "USA/WA-CDC-STM-ZP4BMC7M6/2021" "EPI_ISL_8390508" "OM140006.1" "Dakota Howard et al" "Helix" "Centers for Disease Control and Prevention Division of Viral Diseases, Pathogen Discovery" "https://www.epicov.org/acknowledgement/05/08/EPI_ISL_8390508.json"
28458 "USA/WA-CDC-UW21041802144/2021" "EPI_ISL_1827711" "MZ132128.1" "Pavitra Roychoudhury et al" "UW Virology Lab" "UW Virology Lab" "https://www.epicov.org/acknowledgement/77/11/EPI_ISL_1827711.json"
28459 "USA/WA-CDC-UW21041842439/2021" "EPI_ISL_1827714" "MZ132130.1" "Pavitra Roychoudhury et al" "UW Virology Lab" "UW Virology Lab" "https://www.epicov.org/acknowledgement/77/14/EPI_ISL_1827714.json"
28460 "USA/WA-CDC-UW21041866097/2021" "EPI_ISL_1827713" "MZ132129.1" "Pavitra Roychoudhury et al" "UW Virology Lab" "UW Virology Lab" "https://www.epicov.org/acknowledgement/77/13/EPI_ISL_1827713.json"
28461 "USA/WA-CDC-UW21041874716/2021" "EPI_ISL_1827712" "MZ144352.1" "Pavitra Roychoudhury et al" "UW Virology Lab" "UW Virology Lab" "https://www.epicov.org/acknowledgement/77/12/EPI_ISL_1827712.json"
28462 "USA/WA-CDC-UW21041900199/2021" "EPI_ISL_1827717" "MZ132133.1" "Pavitra Roychoudhury et al" "UW Virology Lab" "UW Virology Lab" "https://www.epicov.org/acknowledgement/77/17/EPI_ISL_1827717.json"
28463 "USA/WA-CDC-UW21041915149/2021" "EPI_ISL_1827721" "MZ132137.1" "Pavitra Roychoudhury et al" "UW Virology Lab" "UW Virology Lab" "https://www.epicov.org/acknowledgement/77/21/EPI_ISL_1827721.json"
28464 "USA/WA-CDC-UW21041918094/2021" "EPI_ISL_1827724" "MZ132140.1" "Pavitra Roychoudhury et al" "UW Virology Lab" "UW Virology Lab" "https://www.epicov.org/acknowledgement/77/24/EPI_ISL_1827724.json"
28465 "USA/WA-CDC-UW21041923158/2021" "EPI_ISL_1827720" "MZ132136.1" "Pavitra Roychoudhury et al" "UW Virology Lab" "UW Virology Lab" "https://www.epicov.org/acknowledgement/77/20/EPI_ISL_1827720.json"
28466 "USA/WA-CDC-UW21041924150/2021" "EPI_ISL_1827725" "MZ132141.1" "Pavitra Roychoudhury et al" "UW Virology Lab" "UW Virology Lab" "https://www.epicov.org/acknowledgement/77/25/EPI_ISL_1827725.json"
28467 "USA/WA-CDC-UW21041935338/2021" "EPI_ISL_1827715" "MZ132131.1" "Pavitra Roychoudhury et al" "UW Virology Lab" "UW Virology Lab" "https://www.epicov.org/acknowledgement/77/15/EPI_ISL_1827715.json"
28468 "USA/WA-CDC-UW21041935751/2021" "EPI_ISL_1805518" "MZ132121.1" "Pavitra Roychoudhury et al" "UW Virology Lab" "UW Virology Lab" "https://www.epicov.org/acknowledgement/55/18/EPI_ISL_1805518.json"
28469 "USA/WA-CDC-UW21041936048/2021" "EPI_ISL_1805515" "MZ132118.1" "Pavitra Roychoudhury et al" "UW Virology Lab" "UW Virology Lab" "https://www.epicov.org/acknowledgement/55/15/EPI_ISL_1805515.json"
28470 "USA/WA-CDC-UW21041936362/2021" "EPI_ISL_1827723" "MZ132139.1" "Pavitra Roychoudhury et al" "UW Virology Lab" "UW Virology Lab" "https://www.epicov.org/acknowledgement/77/23/EPI_ISL_1827723.json"
28471 "USA/WA-CDC-UW21041953119/2021" "EPI_ISL_1827722" "MZ132138.1" "Pavitra Roychoudhury et al" "UW Virology Lab" "UW Virology Lab" "https://www.epicov.org/acknowledgement/77/22/EPI_ISL_1827722.json"
28472 "USA/WA-CDC-UW21041965484/2021" "EPI_ISL_1805511" "OK189329.1" "Pavitra Roychoudhury et al" "UW Virology Lab" "UW Virology Lab" "https://www.epicov.org/acknowledgement/55/11/EPI_ISL_1805511.json"
28473 "USA/WA-CDC-UW21041966500/2021" "EPI_ISL_1827726" "MZ132142.1" "Pavitra Roychoudhury et al" "UW Virology Lab" "UW Virology Lab" "https://www.epicov.org/acknowledgement/77/26/EPI_ISL_1827726.json"
28474 "USA/WA-CDC-UW21041971298/2021" "EPI_ISL_1805510" "MZ132114.1" "Pavitra Roychoudhury et al" "UW Virology Lab" "UW Virology Lab" "https://www.epicov.org/acknowledgement/55/10/EPI_ISL_1805510.json"
28475 "USA/WA-CDC-UW21041977451/2021" "EPI_ISL_1805514" "MZ132117.1" "Pavitra Roychoudhury et al" "UW Virology Lab" "UW Virology Lab" "https://www.epicov.org/acknowledgement/55/14/EPI_ISL_1805514.json"
28476 "USA/WA-CDC-UW21041985562/2021" "EPI_ISL_1805512" "MZ132115.1" "Pavitra Roychoudhury et al" "UW Virology Lab" "UW Virology Lab" "https://www.epicov.org/acknowledgement/55/12/EPI_ISL_1805512.json"
28477 "USA/WA-CDC-UW21041990574/2021" "EPI_ISL_1805516" "MZ132119.1" "Pavitra Roychoudhury et al" "UW Virology Lab" "UW Virology Lab" "https://www.epicov.org/acknowledgement/55/16/EPI_ISL_1805516.json"
28478 "USA/WA-CDC-UW21041992578/2021" "EPI_ISL_1805517" "MZ132120.1" "Pavitra Roychoudhury et al" "UW Virology Lab" "UW Virology Lab" "https://www.epicov.org/acknowledgement/55/17/EPI_ISL_1805517.json"
28479 "USA/WA-CDC-UW21041993534/2021" "EPI_ISL_1805513" "MZ132116.1" "Pavitra Roychoudhury et al" "UW Virology Lab" "UW Virology Lab" "https://www.epicov.org/acknowledgement/55/13/EPI_ISL_1805513.json"
28480 "USA/WA-CDC-UW21041995097/2021" "EPI_ISL_1827718" "MZ132134.1" "Pavitra Roychoudhury et al" "UW Virology Lab" "UW Virology Lab" "https://www.epicov.org/acknowledgement/77/18/EPI_ISL_1827718.json"
28481 "USA/WA-CDC-UW21041995852/2021" "EPI_ISL_1827716" "MZ132132.1" "Pavitra Roychoudhury et al" "UW Virology Lab" "UW Virology Lab" "https://www.epicov.org/acknowledgement/77/16/EPI_ISL_1827716.json"
28482 "USA/WA-CDC-UW21041997132/2021" "EPI_ISL_1827719" "MZ132135.1" "Pavitra Roychoudhury et al" "UW Virology Lab" "UW Virology Lab" "https://www.epicov.org/acknowledgement/77/19/EPI_ISL_1827719.json"
28483 "USA/WA-CDC-UW21042001373/2021" "EPI_ISL_1805525" "MZ132126.1" "Pavitra Roychoudhury et al" "UW Virology Lab" "UW Virology Lab" "https://www.epicov.org/acknowledgement/55/25/EPI_ISL_1805525.json"
28484 "USA/WA-CDC-UW21042017916/2021" "EPI_ISL_1805520" "MZ132123.1" "Pavitra Roychoudhury et al" "UW Virology Lab" "UW Virology Lab" "https://www.epicov.org/acknowledgement/55/20/EPI_ISL_1805520.json"
28485 "USA/WA-CDC-UW21042025858/2021" "EPI_ISL_1805526" "MZ132127.1" "Pavitra Roychoudhury et al" "UW Virology Lab" "UW Virology Lab" "https://www.epicov.org/acknowledgement/55/26/EPI_ISL_1805526.json"
28486 "USA/WA-CDC-UW21042055261/2021" "EPI_ISL_1805519" "MZ132122.1" "Pavitra Roychoudhury et al" "UW Virology Lab" "UW Virology Lab" "https://www.epicov.org/acknowledgement/55/19/EPI_ISL_1805519.json"
28487 "USA/WA-CDC-UW21042066467/2021" "EPI_ISL_1805523" "?" "Pavitra Roychoudhury et al" "UW Virology Lab" "UW Virology Lab" "https://www.epicov.org/acknowledgement/55/23/EPI_ISL_1805523.json"
28488 "USA/WA-CDC-UW21042075636/2021" "EPI_ISL_1805522" "MZ132125.1" "Pavitra Roychoudhury et al" "UW Virology Lab" "UW Virology Lab" "https://www.epicov.org/acknowledgement/55/22/EPI_ISL_1805522.json"
28489 "USA/WA-CDC-UW21042081049/2021" "EPI_ISL_1805524" "?" "Pavitra Roychoudhury et al" "UW Virology Lab" "UW Virology Lab" "https://www.epicov.org/acknowledgement/55/24/EPI_ISL_1805524.json"
28490 "USA/WA-CDC-UW21042085052/2021" "EPI_ISL_1805521" "MZ132124.1" "Pavitra Roychoudhury et al" "UW Virology Lab" "UW Virology Lab" "https://www.epicov.org/acknowledgement/55/21/EPI_ISL_1805521.json"
28491 "USA/WA-CDC-UW21042101927/2021" "EPI_ISL_2106113" "MZ153052.1" "Howard et al" "Respiratory Viruses Branch, Centers for Disease Control and Prevention" "Respiratory Viruses Branch, Centers for Disease Control and Prevention" "https://www.epicov.org/acknowledgement/61/13/EPI_ISL_2106113.json"
28492 "USA/WA-CDC-UW21042102478/2021" "EPI_ISL_2106116" "MZ153055.1" "Howard et al" "Respiratory Viruses Branch, Centers for Disease Control and Prevention" "Respiratory Viruses Branch, Centers for Disease Control and Prevention" "https://www.epicov.org/acknowledgement/61/16/EPI_ISL_2106116.json"
28493 "USA/WA-CDC-UW21042102625/2021" "EPI_ISL_2106060" "MZ152999.1" "Howard et al" "Respiratory Viruses Branch, Centers for Disease Control and Prevention" "Respiratory Viruses Branch, Centers for Disease Control and Prevention" "https://www.epicov.org/acknowledgement/60/60/EPI_ISL_2106060.json"
28494 "USA/WA-CDC-UW21042103634/2021" "EPI_ISL_2106054" "MZ152993.1" "Howard et al" "Respiratory Viruses Branch, Centers for Disease Control and Prevention" "Respiratory Viruses Branch, Centers for Disease Control and Prevention" "https://www.epicov.org/acknowledgement/60/54/EPI_ISL_2106054.json"
28495 "USA/WA-CDC-UW21042104435/2021" "EPI_ISL_2106120" "MZ153059.1" "Howard et al" "Respiratory Viruses Branch, Centers for Disease Control and Prevention" "Respiratory Viruses Branch, Centers for Disease Control and Prevention" "https://www.epicov.org/acknowledgement/61/20/EPI_ISL_2106120.json"
28496 "USA/WA-CDC-UW21042104944/2021" "EPI_ISL_2106074" "MZ153013.1" "Howard et al" "Respiratory Viruses Branch, Centers for Disease Control and Prevention" "Respiratory Viruses Branch, Centers for Disease Control and Prevention" "https://www.epicov.org/acknowledgement/60/74/EPI_ISL_2106074.json"
28497 "USA/WA-CDC-UW21042105037/2021" "EPI_ISL_2106122" "MZ153061.1" "Howard et al" "Respiratory Viruses Branch, Centers for Disease Control and Prevention" "Respiratory Viruses Branch, Centers for Disease Control and Prevention" "https://www.epicov.org/acknowledgement/61/22/EPI_ISL_2106122.json"
28498 "USA/WA-CDC-UW21042106464/2021" "EPI_ISL_2105967" "MZ166360.1" "Howard et al" "Respiratory Viruses Branch, Centers for Disease Control and Prevention" "Respiratory Viruses Branch, Centers for Disease Control and Prevention" "https://www.epicov.org/acknowledgement/59/67/EPI_ISL_2105967.json"
28499 "USA/WA-CDC-UW21042106980/2021" "EPI_ISL_2106069" "MZ153008.1" "Howard et al" "Respiratory Viruses Branch, Centers for Disease Control and Prevention" "Respiratory Viruses Branch, Centers for Disease Control and Prevention" "https://www.epicov.org/acknowledgement/60/69/EPI_ISL_2106069.json"
28500 "USA/WA-CDC-UW21042108654/2021" "EPI_ISL_2106110" "MZ153049.1" "Howard et al" "Respiratory Viruses Branch, Centers for Disease Control and Prevention" "Respiratory Viruses Branch, Centers for Disease Control and Prevention" "https://www.epicov.org/acknowledgement/61/10/EPI_ISL_2106110.json"
28501 "USA/WA-CDC-UW21042108909/2021" "EPI_ISL_2106083" "MZ153022.1" "Howard et al" "Respiratory Viruses Branch, Centers for Disease Control and Prevention" "Respiratory Viruses Branch, Centers for Disease Control and Prevention" "https://www.epicov.org/acknowledgement/60/83/EPI_ISL_2106083.json"
28502 "USA/WA-CDC-UW21042109115/2021" "EPI_ISL_2106062" "MZ153001.1" "Howard et al" "Respiratory Viruses Branch, Centers for Disease Control and Prevention" "Respiratory Viruses Branch, Centers for Disease Control and Prevention" "https://www.epicov.org/acknowledgement/60/62/EPI_ISL_2106062.json"
28503 "USA/WA-CDC-UW21042109820/2021" "EPI_ISL_2105970" "MZ166363.1" "Howard et al" "Respiratory Viruses Branch, Centers for Disease Control and Prevention" "Respiratory Viruses Branch, Centers for Disease Control and Prevention" "https://www.epicov.org/acknowledgement/59/70/EPI_ISL_2105970.json"
28504 "USA/WA-CDC-UW21042111733/2021" "EPI_ISL_2106057" "MZ152996.1" "Howard et al" "Respiratory Viruses Branch, Centers for Disease Control and Prevention" "Respiratory Viruses Branch, Centers for Disease Control and Prevention" "https://www.epicov.org/acknowledgement/60/57/EPI_ISL_2106057.json"
28505 "USA/WA-CDC-UW21042113140/2021" "EPI_ISL_2106067" "MZ153006.1" "Howard et al" "Respiratory Viruses Branch, Centers for Disease Control and Prevention" "Respiratory Viruses Branch, Centers for Disease Control and Prevention" "https://www.epicov.org/acknowledgement/60/67/EPI_ISL_2106067.json"
28506 "USA/WA-CDC-UW21042113288/2021" "EPI_ISL_2106080" "MZ153019.1" "Howard et al" "Respiratory Viruses Branch, Centers for Disease Control and Prevention" "Respiratory Viruses Branch, Centers for Disease Control and Prevention" "https://www.epicov.org/acknowledgement/60/80/EPI_ISL_2106080.json"
28507 "USA/WA-CDC-UW21042113710/2021" "EPI_ISL_2106090" "MZ153029.1" "Howard et al" "Respiratory Viruses Branch, Centers for Disease Control and Prevention" "Respiratory Viruses Branch, Centers for Disease Control and Prevention" "https://www.epicov.org/acknowledgement/60/90/EPI_ISL_2106090.json"
28508 "USA/WA-CDC-UW21042115602/2021" "EPI_ISL_2106055" "MZ152994.1" "Howard et al" "Respiratory Viruses Branch, Centers for Disease Control and Prevention" "Respiratory Viruses Branch, Centers for Disease Control and Prevention" "https://www.epicov.org/acknowledgement/60/55/EPI_ISL_2106055.json"
28509 "USA/WA-CDC-UW21042117667/2021" "EPI_ISL_2106112" "MZ153051.1" "Howard et al" "Respiratory Viruses Branch, Centers for Disease Control and Prevention" "Respiratory Viruses Branch, Centers for Disease Control and Prevention" "https://www.epicov.org/acknowledgement/61/12/EPI_ISL_2106112.json"
28510 "USA/WA-CDC-UW21042118054/2021" "EPI_ISL_2106097" "MZ153036.1" "Howard et al" "Respiratory Viruses Branch, Centers for Disease Control and Prevention" "Respiratory Viruses Branch, Centers for Disease Control and Prevention" "https://www.epicov.org/acknowledgement/60/97/EPI_ISL_2106097.json"
28511 "USA/WA-CDC-UW21042120002/2021" "EPI_ISL_2106092" "MZ153031.1" "Howard et al" "Respiratory Viruses Branch, Centers for Disease Control and Prevention" "Respiratory Viruses Branch, Centers for Disease Control and Prevention" "https://www.epicov.org/acknowledgement/60/92/EPI_ISL_2106092.json"
28512 "USA/WA-CDC-UW21042120520/2021" "EPI_ISL_2105974" "MZ166367.1" "Howard et al" "Respiratory Viruses Branch, Centers for Disease Control and Prevention" "Respiratory Viruses Branch, Centers for Disease Control and Prevention" "https://www.epicov.org/acknowledgement/59/74/EPI_ISL_2105974.json"
28513 "USA/WA-CDC-UW21042121414/2021" "EPI_ISL_2106114" "MZ153053.1" "Howard et al" "Respiratory Viruses Branch, Centers for Disease Control and Prevention" "Respiratory Viruses Branch, Centers for Disease Control and Prevention" "https://www.epicov.org/acknowledgement/61/14/EPI_ISL_2106114.json"
28514 "USA/WA-CDC-UW21042121607/2021" "EPI_ISL_2106065" "MZ153004.1" "Howard et al" "Respiratory Viruses Branch, Centers for Disease Control and Prevention" "Respiratory Viruses Branch, Centers for Disease Control and Prevention" "https://www.epicov.org/acknowledgement/60/65/EPI_ISL_2106065.json"
28515 "USA/WA-CDC-UW21042124040/2021" "EPI_ISL_2106096" "MZ153035.1" "Howard et al" "Respiratory Viruses Branch, Centers for Disease Control and Prevention" "Respiratory Viruses Branch, Centers for Disease Control and Prevention" "https://www.epicov.org/acknowledgement/60/96/EPI_ISL_2106096.json"
28516 "USA/WA-CDC-UW21042124264/2021" "EPI_ISL_2106077" "MZ153016.1" "Howard et al" "Respiratory Viruses Branch, Centers for Disease Control and Prevention" "Respiratory Viruses Branch, Centers for Disease Control and Prevention" "https://www.epicov.org/acknowledgement/60/77/EPI_ISL_2106077.json"
28517 "USA/WA-CDC-UW21042125998/2021" "EPI_ISL_2105968" "MZ166361.1" "Howard et al" "Respiratory Viruses Branch, Centers for Disease Control and Prevention" "Respiratory Viruses Branch, Centers for Disease Control and Prevention" "https://www.epicov.org/acknowledgement/59/68/EPI_ISL_2105968.json"
28518 "USA/WA-CDC-UW21042128417/2021" "EPI_ISL_2106066" "MZ153005.1" "Howard et al" "Respiratory Viruses Branch, Centers for Disease Control and Prevention" "Respiratory Viruses Branch, Centers for Disease Control and Prevention" "https://www.epicov.org/acknowledgement/60/66/EPI_ISL_2106066.json"
28519 "USA/WA-CDC-UW21042129469/2021" "EPI_ISL_2106111" "MZ153050.1" "Howard et al" "Respiratory Viruses Branch, Centers for Disease Control and Prevention" "Respiratory Viruses Branch, Centers for Disease Control and Prevention" "https://www.epicov.org/acknowledgement/61/11/EPI_ISL_2106111.json"
28520 "USA/WA-CDC-UW21042129757/2021" "EPI_ISL_2106095" "MZ153034.1" "Howard et al" "Respiratory Viruses Branch, Centers for Disease Control and Prevention" "Respiratory Viruses Branch, Centers for Disease Control and Prevention" "https://www.epicov.org/acknowledgement/60/95/EPI_ISL_2106095.json"
28521 "USA/WA-CDC-UW21042130622/2021" "EPI_ISL_2106115" "MZ153054.1" "Howard et al" "Respiratory Viruses Branch, Centers for Disease Control and Prevention" "Respiratory Viruses Branch, Centers for Disease Control and Prevention" "https://www.epicov.org/acknowledgement/61/15/EPI_ISL_2106115.json"
28522 "USA/WA-CDC-UW21042130958/2021" "EPI_ISL_2106087" "MZ153026.1" "Howard et al" "Respiratory Viruses Branch, Centers for Disease Control and Prevention" "Respiratory Viruses Branch, Centers for Disease Control and Prevention" "https://www.epicov.org/acknowledgement/60/87/EPI_ISL_2106087.json"
28523 "USA/WA-CDC-UW21042131153/2021" "EPI_ISL_2106094" "MZ153033.1" "Howard et al" "Respiratory Viruses Branch, Centers for Disease Control and Prevention" "Respiratory Viruses Branch, Centers for Disease Control and Prevention" "https://www.epicov.org/acknowledgement/60/94/EPI_ISL_2106094.json"
28524 "USA/WA-CDC-UW21042131467/2021" "EPI_ISL_2106059" "MZ152998.1" "Howard et al" "Respiratory Viruses Branch, Centers for Disease Control and Prevention" "Respiratory Viruses Branch, Centers for Disease Control and Prevention" "https://www.epicov.org/acknowledgement/60/59/EPI_ISL_2106059.json"
28525 "USA/WA-CDC-UW21042131843/2021" "EPI_ISL_2106089" "MZ153028.1" "Howard et al" "Respiratory Viruses Branch, Centers for Disease Control and Prevention" "Respiratory Viruses Branch, Centers for Disease Control and Prevention" "https://www.epicov.org/acknowledgement/60/89/EPI_ISL_2106089.json"
28526 "USA/WA-CDC-UW21042132280/2021" "EPI_ISL_2106118" "MZ153057.1" "Howard et al" "Respiratory Viruses Branch, Centers for Disease Control and Prevention" "Respiratory Viruses Branch, Centers for Disease Control and Prevention" "https://www.epicov.org/acknowledgement/61/18/EPI_ISL_2106118.json"
28527 "USA/WA-CDC-UW21042132677/2021" "EPI_ISL_2106084" "MZ153023.1" "Howard et al" "Respiratory Viruses Branch, Centers for Disease Control and Prevention" "Respiratory Viruses Branch, Centers for Disease Control and Prevention" "https://www.epicov.org/acknowledgement/60/84/EPI_ISL_2106084.json"
28528 "USA/WA-CDC-UW21042135787/2021" "EPI_ISL_2106107" "MZ153046.1" "Howard et al" "Respiratory Viruses Branch, Centers for Disease Control and Prevention" "Respiratory Viruses Branch, Centers for Disease Control and Prevention" "https://www.epicov.org/acknowledgement/61/07/EPI_ISL_2106107.json"
28529 "USA/WA-CDC-UW21042136847/2021" "EPI_ISL_2106085" "MZ153024.1" "Howard et al" "Respiratory Viruses Branch, Centers for Disease Control and Prevention" "Respiratory Viruses Branch, Centers for Disease Control and Prevention" "https://www.epicov.org/acknowledgement/60/85/EPI_ISL_2106085.json"
28530 "USA/WA-CDC-UW21042138326/2021" "EPI_ISL_2106058" "MZ152997.1" "Howard et al" "Respiratory Viruses Branch, Centers for Disease Control and Prevention" "Respiratory Viruses Branch, Centers for Disease Control and Prevention" "https://www.epicov.org/acknowledgement/60/58/EPI_ISL_2106058.json"
28531 "USA/WA-CDC-UW21042140428/2021" "EPI_ISL_2106052" "MZ152991.1" "Howard et al" "Respiratory Viruses Branch, Centers for Disease Control and Prevention" "Respiratory Viruses Branch, Centers for Disease Control and Prevention" "https://www.epicov.org/acknowledgement/60/52/EPI_ISL_2106052.json"
28532 "USA/WA-CDC-UW21042140560/2021" "EPI_ISL_2106053" "MZ152992.1" "Howard et al" "Respiratory Viruses Branch, Centers for Disease Control and Prevention" "Respiratory Viruses Branch, Centers for Disease Control and Prevention" "https://www.epicov.org/acknowledgement/60/53/EPI_ISL_2106053.json"
28533 "USA/WA-CDC-UW21042140951/2021" "EPI_ISL_2106056" "MZ152995.1" "Howard et al" "Respiratory Viruses Branch, Centers for Disease Control and Prevention" "Respiratory Viruses Branch, Centers for Disease Control and Prevention" "https://www.epicov.org/acknowledgement/60/56/EPI_ISL_2106056.json"
28534 "USA/WA-CDC-UW21042142878/2021" "EPI_ISL_2106063" "MZ153002.1" "Howard et al" "Respiratory Viruses Branch, Centers for Disease Control and Prevention" "Respiratory Viruses Branch, Centers for Disease Control and Prevention" "https://www.epicov.org/acknowledgement/60/63/EPI_ISL_2106063.json"
28535 "USA/WA-CDC-UW21042142882/2021" "EPI_ISL_2106100" "MZ153039.1" "Howard et al" "Respiratory Viruses Branch, Centers for Disease Control and Prevention" "Respiratory Viruses Branch, Centers for Disease Control and Prevention" "https://www.epicov.org/acknowledgement/61/00/EPI_ISL_2106100.json"
28536 "USA/WA-CDC-UW21042143932/2021" "EPI_ISL_2106119" "MZ153058.1" "Howard et al" "Respiratory Viruses Branch, Centers for Disease Control and Prevention" "Respiratory Viruses Branch, Centers for Disease Control and Prevention" "https://www.epicov.org/acknowledgement/61/19/EPI_ISL_2106119.json"
28537 "USA/WA-CDC-UW21042146490/2021" "EPI_ISL_2105975" "MZ166368.1" "Howard et al" "Respiratory Viruses Branch, Centers for Disease Control and Prevention" "Respiratory Viruses Branch, Centers for Disease Control and Prevention" "https://www.epicov.org/acknowledgement/59/75/EPI_ISL_2105975.json"
28538 "USA/WA-CDC-UW21042149512/2021" "EPI_ISL_2106088" "MZ153027.1" "Howard et al" "Respiratory Viruses Branch, Centers for Disease Control and Prevention" "Respiratory Viruses Branch, Centers for Disease Control and Prevention" "https://www.epicov.org/acknowledgement/60/88/EPI_ISL_2106088.json"
28539 "USA/WA-CDC-UW21042149742/2021" "EPI_ISL_2106081" "MZ153020.1" "Howard et al" "Respiratory Viruses Branch, Centers for Disease Control and Prevention" "Respiratory Viruses Branch, Centers for Disease Control and Prevention" "https://www.epicov.org/acknowledgement/60/81/EPI_ISL_2106081.json"
28540 "USA/WA-CDC-UW21042152676/2021" "EPI_ISL_2105965" "MZ166358.1" "Howard et al" "Respiratory Viruses Branch, Centers for Disease Control and Prevention" "Respiratory Viruses Branch, Centers for Disease Control and Prevention" "https://www.epicov.org/acknowledgement/59/65/EPI_ISL_2105965.json"
28541 "USA/WA-CDC-UW21042153884/2021" "EPI_ISL_2106071" "MZ153010.1" "Howard et al" "Respiratory Viruses Branch, Centers for Disease Control and Prevention" "Respiratory Viruses Branch, Centers for Disease Control and Prevention" "https://www.epicov.org/acknowledgement/60/71/EPI_ISL_2106071.json"
28542 "USA/WA-CDC-UW21042155053/2021" "EPI_ISL_2106073" "MZ153012.1" "Howard et al" "Respiratory Viruses Branch, Centers for Disease Control and Prevention" "Respiratory Viruses Branch, Centers for Disease Control and Prevention" "https://www.epicov.org/acknowledgement/60/73/EPI_ISL_2106073.json"
28543 "USA/WA-CDC-UW21042155239/2021" "EPI_ISL_2106068" "MZ153007.1" "Howard et al" "Respiratory Viruses Branch, Centers for Disease Control and Prevention" "Respiratory Viruses Branch, Centers for Disease Control and Prevention" "https://www.epicov.org/acknowledgement/60/68/EPI_ISL_2106068.json"
28544 "USA/WA-CDC-UW21042155737/2021" "EPI_ISL_2105976" "MZ166369.1" "Howard et al" "Respiratory Viruses Branch, Centers for Disease Control and Prevention" "Respiratory Viruses Branch, Centers for Disease Control and Prevention" "https://www.epicov.org/acknowledgement/59/76/EPI_ISL_2105976.json"
28545 "USA/WA-CDC-UW21042158118/2021" "EPI_ISL_2106121" "MZ153060.1" "Howard et al" "Respiratory Viruses Branch, Centers for Disease Control and Prevention" "Respiratory Viruses Branch, Centers for Disease Control and Prevention" "https://www.epicov.org/acknowledgement/61/21/EPI_ISL_2106121.json"
28546 "USA/WA-CDC-UW21042159233/2021" "EPI_ISL_2106098" "MZ153037.1" "Howard et al" "Respiratory Viruses Branch, Centers for Disease Control and Prevention" "Respiratory Viruses Branch, Centers for Disease Control and Prevention" "https://www.epicov.org/acknowledgement/60/98/EPI_ISL_2106098.json"
28547 "USA/WA-CDC-UW21042159623/2021" "EPI_ISL_2106108" "MZ153047.1" "Howard et al" "Respiratory Viruses Branch, Centers for Disease Control and Prevention" "Respiratory Viruses Branch, Centers for Disease Control and Prevention" "https://www.epicov.org/acknowledgement/61/08/EPI_ISL_2106108.json"
28548 "USA/WA-CDC-UW21042160535/2021" "EPI_ISL_2106117" "MZ153056.1" "Howard et al" "Respiratory Viruses Branch, Centers for Disease Control and Prevention" "Respiratory Viruses Branch, Centers for Disease Control and Prevention" "https://www.epicov.org/acknowledgement/61/17/EPI_ISL_2106117.json"
28549 "USA/WA-CDC-UW21042162737/2021" "EPI_ISL_2105962" "MZ166355.1" "Howard et al" "Respiratory Viruses Branch, Centers for Disease Control and Prevention" "Respiratory Viruses Branch, Centers for Disease Control and Prevention" "https://www.epicov.org/acknowledgement/59/62/EPI_ISL_2105962.json"
28550 "USA/WA-CDC-UW21042162978/2021" "EPI_ISL_2105963" "MZ166356.1" "Howard et al" "Respiratory Viruses Branch, Centers for Disease Control and Prevention" "Respiratory Viruses Branch, Centers for Disease Control and Prevention" "https://www.epicov.org/acknowledgement/59/63/EPI_ISL_2105963.json"
28551 "USA/WA-CDC-UW21042164124/2021" "EPI_ISL_2106102" "MZ153041.1" "Howard et al" "Respiratory Viruses Branch, Centers for Disease Control and Prevention" "Respiratory Viruses Branch, Centers for Disease Control and Prevention" "https://www.epicov.org/acknowledgement/61/02/EPI_ISL_2106102.json"
28552 "USA/WA-CDC-UW21042165014/2021" "EPI_ISL_2106082" "MZ153021.1" "Howard et al" "Respiratory Viruses Branch, Centers for Disease Control and Prevention" "Respiratory Viruses Branch, Centers for Disease Control and Prevention" "https://www.epicov.org/acknowledgement/60/82/EPI_ISL_2106082.json"
28553 "USA/WA-CDC-UW21042167481/2021" "EPI_ISL_2106091" "MZ153030.1" "Howard et al" "Respiratory Viruses Branch, Centers for Disease Control and Prevention" "Respiratory Viruses Branch, Centers for Disease Control and Prevention" "https://www.epicov.org/acknowledgement/60/91/EPI_ISL_2106091.json"
28554 "USA/WA-CDC-UW21042168425/2021" "EPI_ISL_2106105" "MZ153044.1" "Howard et al" "Respiratory Viruses Branch, Centers for Disease Control and Prevention" "Respiratory Viruses Branch, Centers for Disease Control and Prevention" "https://www.epicov.org/acknowledgement/61/05/EPI_ISL_2106105.json"
28555 "USA/WA-CDC-UW21042169863/2021" "EPI_ISL_2106103" "MZ153042.1" "Howard et al" "Respiratory Viruses Branch, Centers for Disease Control and Prevention" "Respiratory Viruses Branch, Centers for Disease Control and Prevention" "https://www.epicov.org/acknowledgement/61/03/EPI_ISL_2106103.json"
28556 "USA/WA-CDC-UW21042170066/2021" "EPI_ISL_2106101" "MZ153040.1" "Howard et al" "Respiratory Viruses Branch, Centers for Disease Control and Prevention" "Respiratory Viruses Branch, Centers for Disease Control and Prevention" "https://www.epicov.org/acknowledgement/61/01/EPI_ISL_2106101.json"
28557 "USA/WA-CDC-UW21042170078/2021" "EPI_ISL_2105972" "MZ166365.1" "Howard et al" "Respiratory Viruses Branch, Centers for Disease Control and Prevention" "Respiratory Viruses Branch, Centers for Disease Control and Prevention" "https://www.epicov.org/acknowledgement/59/72/EPI_ISL_2105972.json"
28558 "USA/WA-CDC-UW21042173053/2021" "EPI_ISL_2106070" "MZ153009.1" "Howard et al" "Respiratory Viruses Branch, Centers for Disease Control and Prevention" "Respiratory Viruses Branch, Centers for Disease Control and Prevention" "https://www.epicov.org/acknowledgement/60/70/EPI_ISL_2106070.json"
28559 "USA/WA-CDC-UW21042173440/2021" "EPI_ISL_2106075" "MZ153014.1" "Howard et al" "Respiratory Viruses Branch, Centers for Disease Control and Prevention" "Respiratory Viruses Branch, Centers for Disease Control and Prevention" "https://www.epicov.org/acknowledgement/60/75/EPI_ISL_2106075.json"
28560 "USA/WA-CDC-UW21042173685/2021" "EPI_ISL_2106072" "MZ153011.1" "Howard et al" "Respiratory Viruses Branch, Centers for Disease Control and Prevention" "Respiratory Viruses Branch, Centers for Disease Control and Prevention" "https://www.epicov.org/acknowledgement/60/72/EPI_ISL_2106072.json"
28561 "USA/WA-CDC-UW21042175120/2021" "EPI_ISL_2105973" "MZ166366.1" "Howard et al" "Respiratory Viruses Branch, Centers for Disease Control and Prevention" "Respiratory Viruses Branch, Centers for Disease Control and Prevention" "https://www.epicov.org/acknowledgement/59/73/EPI_ISL_2105973.json"
28562 "USA/WA-CDC-UW21042175808/2021" "EPI_ISL_2106079" "MZ153018.1" "Howard et al" "Respiratory Viruses Branch, Centers for Disease Control and Prevention" "Respiratory Viruses Branch, Centers for Disease Control and Prevention" "https://www.epicov.org/acknowledgement/60/79/EPI_ISL_2106079.json"
28563 "USA/WA-CDC-UW21042176556/2021" "EPI_ISL_2106099" "MZ153038.1" "Howard et al" "Respiratory Viruses Branch, Centers for Disease Control and Prevention" "Respiratory Viruses Branch, Centers for Disease Control and Prevention" "https://www.epicov.org/acknowledgement/60/99/EPI_ISL_2106099.json"
28564 "USA/WA-CDC-UW21042178682/2021" "EPI_ISL_2105966" "MZ166359.1" "Howard et al" "Respiratory Viruses Branch, Centers for Disease Control and Prevention" "Respiratory Viruses Branch, Centers for Disease Control and Prevention" "https://www.epicov.org/acknowledgement/59/66/EPI_ISL_2105966.json"
28565 "USA/WA-CDC-UW21042179612/2021" "EPI_ISL_2106086" "MZ153025.1" "Howard et al" "Respiratory Viruses Branch, Centers for Disease Control and Prevention" "Respiratory Viruses Branch, Centers for Disease Control and Prevention" "https://www.epicov.org/acknowledgement/60/86/EPI_ISL_2106086.json"
28566 "USA/WA-CDC-UW21042181088/2021" "EPI_ISL_2106064" "MZ153003.1" "Howard et al" "Respiratory Viruses Branch, Centers for Disease Control and Prevention" "Respiratory Viruses Branch, Centers for Disease Control and Prevention" "https://www.epicov.org/acknowledgement/60/64/EPI_ISL_2106064.json"
28567 "USA/WA-CDC-UW21042182988/2021" "EPI_ISL_2106078" "MZ153017.1" "Howard et al" "Respiratory Viruses Branch, Centers for Disease Control and Prevention" "Respiratory Viruses Branch, Centers for Disease Control and Prevention" "https://www.epicov.org/acknowledgement/60/78/EPI_ISL_2106078.json"
28568 "USA/WA-CDC-UW21042183093/2021" "EPI_ISL_2106104" "MZ153043.1" "Howard et al" "Respiratory Viruses Branch, Centers for Disease Control and Prevention" "Respiratory Viruses Branch, Centers for Disease Control and Prevention" "https://www.epicov.org/acknowledgement/61/04/EPI_ISL_2106104.json"
28569 "USA/WA-CDC-UW21042184920/2021" "EPI_ISL_2105960" "MZ166353.1" "Howard et al" "Respiratory Viruses Branch, Centers for Disease Control and Prevention" "Respiratory Viruses Branch, Centers for Disease Control and Prevention" "https://www.epicov.org/acknowledgement/59/60/EPI_ISL_2105960.json"
28570 "USA/WA-CDC-UW21042185119/2021" "EPI_ISL_2105961" "MZ166354.1" "Howard et al" "Respiratory Viruses Branch, Centers for Disease Control and Prevention" "Respiratory Viruses Branch, Centers for Disease Control and Prevention" "https://www.epicov.org/acknowledgement/59/61/EPI_ISL_2105961.json"
28571 "USA/WA-CDC-UW21042186423/2021" "EPI_ISL_2106109" "MZ153048.1" "Howard et al" "Respiratory Viruses Branch, Centers for Disease Control and Prevention" "Respiratory Viruses Branch, Centers for Disease Control and Prevention" "https://www.epicov.org/acknowledgement/61/09/EPI_ISL_2106109.json"
28572 "USA/WA-CDC-UW21042187239/2021" "EPI_ISL_2105969" "MZ166362.1" "Howard et al" "Respiratory Viruses Branch, Centers for Disease Control and Prevention" "Respiratory Viruses Branch, Centers for Disease Control and Prevention" "https://www.epicov.org/acknowledgement/59/69/EPI_ISL_2105969.json"
28573 "USA/WA-CDC-UW21042188491/2021" "EPI_ISL_2106093" "MZ153032.1" "Howard et al" "Respiratory Viruses Branch, Centers for Disease Control and Prevention" "Respiratory Viruses Branch, Centers for Disease Control and Prevention" "https://www.epicov.org/acknowledgement/60/93/EPI_ISL_2106093.json"
28574 "USA/WA-CDC-UW21042189324/2021" "EPI_ISL_2105977" "MZ166370.1" "Howard et al" "Respiratory Viruses Branch, Centers for Disease Control and Prevention" "Respiratory Viruses Branch, Centers for Disease Control and Prevention" "https://www.epicov.org/acknowledgement/59/77/EPI_ISL_2105977.json"
28575 "USA/WA-CDC-UW21042189899/2021" "EPI_ISL_2105971" "MZ166364.1" "Howard et al" "Respiratory Viruses Branch, Centers for Disease Control and Prevention" "Respiratory Viruses Branch, Centers for Disease Control and Prevention" "https://www.epicov.org/acknowledgement/59/71/EPI_ISL_2105971.json"
28576 "USA/WA-CDC-UW21042191994/2021" "EPI_ISL_2106076" "MZ153015.1" "Howard et al" "Respiratory Viruses Branch, Centers for Disease Control and Prevention" "Respiratory Viruses Branch, Centers for Disease Control and Prevention" "https://www.epicov.org/acknowledgement/60/76/EPI_ISL_2106076.json"
28577 "USA/WA-CDC-UW21042192898/2021" "EPI_ISL_2105964" "MZ166357.1" "Howard et al" "Respiratory Viruses Branch, Centers for Disease Control and Prevention" "Respiratory Viruses Branch, Centers for Disease Control and Prevention" "https://www.epicov.org/acknowledgement/59/64/EPI_ISL_2105964.json"
28578 "USA/WA-CDC-UW21042198078/2021" "EPI_ISL_2106106" "MZ153045.1" "Howard et al" "Respiratory Viruses Branch, Centers for Disease Control and Prevention" "Respiratory Viruses Branch, Centers for Disease Control and Prevention" "https://www.epicov.org/acknowledgement/61/06/EPI_ISL_2106106.json"
28579 "USA/WA-CDC-UW21042199161/2021" "EPI_ISL_2106061" "MZ153000.1" "Howard et al" "Respiratory Viruses Branch, Centers for Disease Control and Prevention" "Respiratory Viruses Branch, Centers for Disease Control and Prevention" "https://www.epicov.org/acknowledgement/60/61/EPI_ISL_2106061.json"
28580 "USA/WA-CDC-UW21042505991/2021" "EPI_ISL_2020980" "MZ191362.1" "Pavitra Roychoudhury et al" "UW Virology Lab" "UW Virology Lab" "https://www.epicov.org/acknowledgement/09/80/EPI_ISL_2020980.json"
28581 "USA/WA-CDC-UW21042522921/2021" "EPI_ISL_2020981" "MZ191363.1" "Pavitra Roychoudhury et al" "UW Virology Lab" "UW Virology Lab" "https://www.epicov.org/acknowledgement/09/81/EPI_ISL_2020981.json"
28582 "USA/WA-CDC-UW21042526956/2021" "EPI_ISL_2020975" "MZ191359.1" "Pavitra Roychoudhury et al" "UW Virology Lab" "UW Virology Lab" "https://www.epicov.org/acknowledgement/09/75/EPI_ISL_2020975.json"
28583 "USA/WA-CDC-UW21042548758/2021" "EPI_ISL_2020976" "MZ191360.1" "Pavitra Roychoudhury et al" "UW Virology Lab" "UW Virology Lab" "https://www.epicov.org/acknowledgement/09/76/EPI_ISL_2020976.json"
28584 "USA/WA-CDC-UW21042567907/2021" "EPI_ISL_2020982" "MZ192457.1" "Pavitra Roychoudhury et al" "UW Virology Lab" "UW Virology Lab" "https://www.epicov.org/acknowledgement/09/82/EPI_ISL_2020982.json"
28585 "USA/WA-CDC-UW21042568705/2021" "EPI_ISL_2020977" "MZ192455.1" "Pavitra Roychoudhury et al" "UW Virology Lab" "UW Virology Lab" "https://www.epicov.org/acknowledgement/09/77/EPI_ISL_2020977.json"
28586 "USA/WA-CDC-UW21042569089/2021" "EPI_ISL_2020978" "MZ192456.1" "Pavitra Roychoudhury et al" "UW Virology Lab" "UW Virology Lab" "https://www.epicov.org/acknowledgement/09/78/EPI_ISL_2020978.json"
28587 "USA/WA-CDC-UW21042592523/2021" "EPI_ISL_2020979" "MZ191361.1" "Pavitra Roychoudhury et al" "UW Virology Lab" "UW Virology Lab" "https://www.epicov.org/acknowledgement/09/79/EPI_ISL_2020979.json"
28588 "USA/WA-CDC-UW21042600753/2021" "EPI_ISL_2086395" "?" "Pavitra Roychoudhury et al" "UW Virology Lab" "UW Virology Lab" "https://www.epicov.org/acknowledgement/63/95/EPI_ISL_2086395.json"
28589 "USA/WA-CDC-UW21042600798/2021" "EPI_ISL_2020966" "MZ191353.1" "Pavitra Roychoudhury et al" "UW Virology Lab" "UW Virology Lab" "https://www.epicov.org/acknowledgement/09/66/EPI_ISL_2020966.json"
28590 "USA/WA-CDC-UW21042602170/2021" "EPI_ISL_2086386" "MZ199098.1" "Pavitra Roychoudhury et al" "UW Virology Lab" "UW Virology Lab" "https://www.epicov.org/acknowledgement/63/86/EPI_ISL_2086386.json"
28591 "USA/WA-CDC-UW21042609094/2021" "EPI_ISL_2020988" "MZ191367.1" "Pavitra Roychoudhury et al" "UW Virology Lab" "UW Virology Lab" "https://www.epicov.org/acknowledgement/09/88/EPI_ISL_2020988.json"
28592 "USA/WA-CDC-UW21042613429/2021" "EPI_ISL_2086396" "MZ199105.1" "Pavitra Roychoudhury et al" "UW Virology Lab" "UW Virology Lab" "https://www.epicov.org/acknowledgement/63/96/EPI_ISL_2086396.json"
28593 "USA/WA-CDC-UW21042614405/2021" "EPI_ISL_2086388" "?" "Pavitra Roychoudhury et al" "UW Virology Lab" "UW Virology Lab" "https://www.epicov.org/acknowledgement/63/88/EPI_ISL_2086388.json"
28594 "USA/WA-CDC-UW21042616500/2021" "EPI_ISL_2106023" "MZ152962.1" "Howard et al" "Respiratory Viruses Branch, Centers for Disease Control and Prevention" "Respiratory Viruses Branch, Centers for Disease Control and Prevention" "https://www.epicov.org/acknowledgement/60/23/EPI_ISL_2106023.json"
28595 "USA/WA-CDC-UW21042616898/2021" "EPI_ISL_2086397" "MZ199106.1" "Pavitra Roychoudhury et al" "UW Virology Lab" "UW Virology Lab" "https://www.epicov.org/acknowledgement/63/97/EPI_ISL_2086397.json"
28596 "USA/WA-CDC-UW21042619594/2021" "EPI_ISL_2020992" "MZ191370.1" "Pavitra Roychoudhury et al" "UW Virology Lab" "UW Virology Lab" "https://www.epicov.org/acknowledgement/09/92/EPI_ISL_2020992.json"
28597 "USA/WA-CDC-UW21042620218/2021" "EPI_ISL_2086392" "MZ199102.1" "Pavitra Roychoudhury et al" "UW Virology Lab" "UW Virology Lab" "https://www.epicov.org/acknowledgement/63/92/EPI_ISL_2086392.json"
28598 "USA/WA-CDC-UW21042622574/2021" "EPI_ISL_2086387" "MZ199099.1" "Pavitra Roychoudhury et al" "UW Virology Lab" "UW Virology Lab" "https://www.epicov.org/acknowledgement/63/87/EPI_ISL_2086387.json"
28599 "USA/WA-CDC-UW21042622681/2021" "EPI_ISL_2020969" "OK189268.1" "Pavitra Roychoudhury et al" "UW Virology Lab" "UW Virology Lab" "https://www.epicov.org/acknowledgement/09/69/EPI_ISL_2020969.json"
28600 "USA/WA-CDC-UW21042622773/2021" "EPI_ISL_2106034" "MZ152973.1" "Howard et al" "Respiratory Viruses Branch, Centers for Disease Control and Prevention" "Respiratory Viruses Branch, Centers for Disease Control and Prevention" "https://www.epicov.org/acknowledgement/60/34/EPI_ISL_2106034.json"
28601 "USA/WA-CDC-UW21042627840/2021" "EPI_ISL_2086394" "MZ199104.1" "Pavitra Roychoudhury et al" "UW Virology Lab" "UW Virology Lab" "https://www.epicov.org/acknowledgement/63/94/EPI_ISL_2086394.json"
28602 "USA/WA-CDC-UW21042629465/2021" "EPI_ISL_2086389" "MZ199100.1" "Pavitra Roychoudhury et al" "UW Virology Lab" "UW Virology Lab" "https://www.epicov.org/acknowledgement/63/89/EPI_ISL_2086389.json"
28603 "USA/WA-CDC-UW21042632893/2021" "EPI_ISL_2020985" "MZ191365.1" "Pavitra Roychoudhury et al" "UW Virology Lab" "UW Virology Lab" "https://www.epicov.org/acknowledgement/09/85/EPI_ISL_2020985.json"
28604 "USA/WA-CDC-UW21042633992/2021" "EPI_ISL_2020970" "MZ191355.1" "Pavitra Roychoudhury et al" "UW Virology Lab" "UW Virology Lab" "https://www.epicov.org/acknowledgement/09/70/EPI_ISL_2020970.json"
28605 "USA/WA-CDC-UW21042634024/2021" "EPI_ISL_2020974" "MZ191358.1" "Pavitra Roychoudhury et al" "UW Virology Lab" "UW Virology Lab" "https://www.epicov.org/acknowledgement/09/74/EPI_ISL_2020974.json"
28606 "USA/WA-CDC-UW21042642344/2021" "EPI_ISL_2020984" "OK189364.1" "Pavitra Roychoudhury et al" "UW Virology Lab" "UW Virology Lab" "https://www.epicov.org/acknowledgement/09/84/EPI_ISL_2020984.json"
28607 "USA/WA-CDC-UW21042644994/2021" "EPI_ISL_2020972" "MZ191356.1" "Pavitra Roychoudhury et al" "UW Virology Lab" "UW Virology Lab" "https://www.epicov.org/acknowledgement/09/72/EPI_ISL_2020972.json"
28608 "USA/WA-CDC-UW21042648243/2021" "EPI_ISL_2020991" "MZ191369.1" "Pavitra Roychoudhury et al" "UW Virology Lab" "UW Virology Lab" "https://www.epicov.org/acknowledgement/09/91/EPI_ISL_2020991.json"
28609 "USA/WA-CDC-UW21042650925/2021" "EPI_ISL_2086378" "?" "Pavitra Roychoudhury et al" "UW Virology Lab" "UW Virology Lab" "https://www.epicov.org/acknowledgement/63/78/EPI_ISL_2086378.json"
28610 "USA/WA-CDC-UW21042651619/2021" "EPI_ISL_2020989" "?" "Pavitra Roychoudhury et al" "UW Virology Lab" "UW Virology Lab" "https://www.epicov.org/acknowledgement/09/89/EPI_ISL_2020989.json"
28611 "USA/WA-CDC-UW21042656277/2021" "EPI_ISL_2020986" "OK189286.1" "Pavitra Roychoudhury et al" "UW Virology Lab" "UW Virology Lab" "https://www.epicov.org/acknowledgement/09/86/EPI_ISL_2020986.json"
28612 "USA/WA-CDC-UW21042656870/2021" "EPI_ISL_2020968" "?" "Pavitra Roychoudhury et al" "UW Virology Lab" "UW Virology Lab" "https://www.epicov.org/acknowledgement/09/68/EPI_ISL_2020968.json"
28613 "USA/WA-CDC-UW21042657880/2021" "EPI_ISL_2086371" "MZ199087.1" "Pavitra Roychoudhury et al" "UW Virology Lab" "UW Virology Lab" "https://www.epicov.org/acknowledgement/63/71/EPI_ISL_2086371.json"
28614 "USA/WA-CDC-UW21042662415/2021" "EPI_ISL_2086398" "MZ199107.1" "Pavitra Roychoudhury et al" "UW Virology Lab" "UW Virology Lab" "https://www.epicov.org/acknowledgement/63/98/EPI_ISL_2086398.json"
28615 "USA/WA-CDC-UW21042662500/2021" "EPI_ISL_2020971" "?" "Pavitra Roychoudhury et al" "UW Virology Lab" "UW Virology Lab" "https://www.epicov.org/acknowledgement/09/71/EPI_ISL_2020971.json"
28616 "USA/WA-CDC-UW21042667390/2021" "EPI_ISL_2020983" "MZ191364.1" "Pavitra Roychoudhury et al" "UW Virology Lab" "UW Virology Lab" "https://www.epicov.org/acknowledgement/09/83/EPI_ISL_2020983.json"
28617 "USA/WA-CDC-UW21042667476/2021" "EPI_ISL_2086328" "MZ199050.1" "Pavitra Roychoudhury et al" "UW Virology Lab" "UW Virology Lab" "https://www.epicov.org/acknowledgement/63/28/EPI_ISL_2086328.json"
28618 "USA/WA-CDC-UW21042669826/2021" "EPI_ISL_2086391" "?" "Pavitra Roychoudhury et al" "UW Virology Lab" "UW Virology Lab" "https://www.epicov.org/acknowledgement/63/91/EPI_ISL_2086391.json"
28619 "USA/WA-CDC-UW21042672394/2021" "EPI_ISL_2013670" "MZ192454.1" "Pavitra Roychoudhury et al" "UW Virology Lab" "UW Virology Lab" "https://www.epicov.org/acknowledgement/36/70/EPI_ISL_2013670.json"
28620 "USA/WA-CDC-UW21042674506/2021" "EPI_ISL_2020965" "MZ191352.1" "Pavitra Roychoudhury et al" "UW Virology Lab" "UW Virology Lab" "https://www.epicov.org/acknowledgement/09/65/EPI_ISL_2020965.json"
28621 "USA/WA-CDC-UW21042679913/2021" "EPI_ISL_2086399" "MZ199108.1" "Pavitra Roychoudhury et al" "UW Virology Lab" "UW Virology Lab" "https://www.epicov.org/acknowledgement/63/99/EPI_ISL_2086399.json"
28622 "USA/WA-CDC-UW21042687076/2021" "EPI_ISL_2106012" "MZ152951.1" "Howard et al" "Respiratory Viruses Branch, Centers for Disease Control and Prevention" "Respiratory Viruses Branch, Centers for Disease Control and Prevention" "https://www.epicov.org/acknowledgement/60/12/EPI_ISL_2106012.json"
28623 "USA/WA-CDC-UW21042687411/2021" "EPI_ISL_2020990" "MZ191368.1" "Pavitra Roychoudhury et al" "UW Virology Lab" "UW Virology Lab" "https://www.epicov.org/acknowledgement/09/90/EPI_ISL_2020990.json"
28624 "USA/WA-CDC-UW21042689838/2021" "EPI_ISL_2020967" "MZ191354.1" "Pavitra Roychoudhury et al" "UW Virology Lab" "UW Virology Lab" "https://www.epicov.org/acknowledgement/09/67/EPI_ISL_2020967.json"
28625 "USA/WA-CDC-UW21042690847/2021" "EPI_ISL_2086393" "MZ199103.1" "Pavitra Roychoudhury et al" "UW Virology Lab" "UW Virology Lab" "https://www.epicov.org/acknowledgement/63/93/EPI_ISL_2086393.json"
28626 "USA/WA-CDC-UW21042693913/2021" "EPI_ISL_2020973" "MZ191357.1" "Pavitra Roychoudhury et al" "UW Virology Lab" "UW Virology Lab" "https://www.epicov.org/acknowledgement/09/73/EPI_ISL_2020973.json"
28627 "USA/WA-CDC-UW21042695351/2021" "EPI_ISL_2020987" "MZ191366.1" "Pavitra Roychoudhury et al" "UW Virology Lab" "UW Virology Lab" "https://www.epicov.org/acknowledgement/09/87/EPI_ISL_2020987.json"
28628 "USA/WA-CDC-UW21042696789/2021" "EPI_ISL_2086336" "MZ199056.1" "Pavitra Roychoudhury et al" "UW Virology Lab" "UW Virology Lab" "https://www.epicov.org/acknowledgement/63/36/EPI_ISL_2086336.json"
28629 "USA/WA-CDC-UW21042699678/2021" "EPI_ISL_2086390" "MZ199101.1" "Pavitra Roychoudhury et al" "UW Virology Lab" "UW Virology Lab" "https://www.epicov.org/acknowledgement/63/90/EPI_ISL_2086390.json"
28630 "USA/WA-CDC-UW21042700064/2021" "EPI_ISL_2086380" "?" "Pavitra Roychoudhury et al" "UW Virology Lab" "UW Virology Lab" "https://www.epicov.org/acknowledgement/63/80/EPI_ISL_2086380.json"
28631 "USA/WA-CDC-UW21042701183/2021" "EPI_ISL_2086357" "MZ199075.1" "Pavitra Roychoudhury et al" "UW Virology Lab" "UW Virology Lab" "https://www.epicov.org/acknowledgement/63/57/EPI_ISL_2086357.json"
28632 "USA/WA-CDC-UW21042702483/2021" "EPI_ISL_2086363" "MZ199080.1" "Pavitra Roychoudhury et al" "UW Virology Lab" "UW Virology Lab" "https://www.epicov.org/acknowledgement/63/63/EPI_ISL_2086363.json"
28633 "USA/WA-CDC-UW21042702577/2021" "EPI_ISL_2086359" "MZ199077.1" "Pavitra Roychoudhury et al" "UW Virology Lab" "UW Virology Lab" "https://www.epicov.org/acknowledgement/63/59/EPI_ISL_2086359.json"
28634 "USA/WA-CDC-UW21042704240/2021" "EPI_ISL_2086407" "MZ199115.1" "Pavitra Roychoudhury et al" "UW Virology Lab" "UW Virology Lab" "https://www.epicov.org/acknowledgement/64/07/EPI_ISL_2086407.json"
28635 "USA/WA-CDC-UW21042704430/2021" "EPI_ISL_2086408" "MZ199116.1" "Pavitra Roychoudhury et al" "UW Virology Lab" "UW Virology Lab" "https://www.epicov.org/acknowledgement/64/08/EPI_ISL_2086408.json"
28636 "USA/WA-CDC-UW21042706733/2021" "EPI_ISL_2086335" "MZ199055.1" "Pavitra Roychoudhury et al" "UW Virology Lab" "UW Virology Lab" "https://www.epicov.org/acknowledgement/63/35/EPI_ISL_2086335.json"
28637 "USA/WA-CDC-UW21042707396/2021" "EPI_ISL_2086417" "MZ199124.1" "Pavitra Roychoudhury et al" "UW Virology Lab" "UW Virology Lab" "https://www.epicov.org/acknowledgement/64/17/EPI_ISL_2086417.json"
28638 "USA/WA-CDC-UW21042708015/2021" "EPI_ISL_2106046" "MZ152985.1" "Howard et al" "Respiratory Viruses Branch, Centers for Disease Control and Prevention" "Respiratory Viruses Branch, Centers for Disease Control and Prevention" "https://www.epicov.org/acknowledgement/60/46/EPI_ISL_2106046.json"
28639 "USA/WA-CDC-UW21042708835/2021" "EPI_ISL_2086364" "MZ199081.1" "Pavitra Roychoudhury et al" "UW Virology Lab" "UW Virology Lab" "https://www.epicov.org/acknowledgement/63/64/EPI_ISL_2086364.json"
28640 "USA/WA-CDC-UW21042710682/2021" "EPI_ISL_2106008" "MZ152947.1" "Howard et al" "Respiratory Viruses Branch, Centers for Disease Control and Prevention" "Respiratory Viruses Branch, Centers for Disease Control and Prevention" "https://www.epicov.org/acknowledgement/60/08/EPI_ISL_2106008.json"
28641 "USA/WA-CDC-UW21042711640/2021" "EPI_ISL_2086353" "MZ199071.1" "Pavitra Roychoudhury et al" "UW Virology Lab" "UW Virology Lab" "https://www.epicov.org/acknowledgement/63/53/EPI_ISL_2086353.json"
28642 "USA/WA-CDC-UW21042712469/2021" "EPI_ISL_2086339" "MZ199059.1" "Pavitra Roychoudhury et al" "UW Virology Lab" "UW Virology Lab" "https://www.epicov.org/acknowledgement/63/39/EPI_ISL_2086339.json"
28643 "USA/WA-CDC-UW21042712828/2021" "EPI_ISL_2106001" "MZ152940.1" "Howard et al" "Respiratory Viruses Branch, Centers for Disease Control and Prevention" "Respiratory Viruses Branch, Centers for Disease Control and Prevention" "https://www.epicov.org/acknowledgement/60/01/EPI_ISL_2106001.json"
28644 "USA/WA-CDC-UW21042713522/2021" "EPI_ISL_2086366" "MZ199083.1" "Pavitra Roychoudhury et al" "UW Virology Lab" "UW Virology Lab" "https://www.epicov.org/acknowledgement/63/66/EPI_ISL_2086366.json"
28645 "USA/WA-CDC-UW21042715625/2021" "EPI_ISL_2086411" "MZ199118.1" "Pavitra Roychoudhury et al" "UW Virology Lab" "UW Virology Lab" "https://www.epicov.org/acknowledgement/64/11/EPI_ISL_2086411.json"
28646 "USA/WA-CDC-UW21042719815/2021" "EPI_ISL_2086342" "OK189378.1" "Pavitra Roychoudhury et al" "UW Virology Lab" "UW Virology Lab" "https://www.epicov.org/acknowledgement/63/42/EPI_ISL_2086342.json"
28647 "USA/WA-CDC-UW21042724525/2021" "EPI_ISL_2013672" "?" "Pavitra Roychoudhury et al" "UW Virology Lab" "UW Virology Lab" "https://www.epicov.org/acknowledgement/36/72/EPI_ISL_2013672.json"
28648 "USA/WA-CDC-UW21042727079/2021" "EPI_ISL_2106029" "MZ152968.1" "Howard et al" "Respiratory Viruses Branch, Centers for Disease Control and Prevention" "Respiratory Viruses Branch, Centers for Disease Control and Prevention" "https://www.epicov.org/acknowledgement/60/29/EPI_ISL_2106029.json"
28649 "USA/WA-CDC-UW21042727986/2021" "EPI_ISL_2105990" "MZ152930.1" "Howard et al" "Respiratory Viruses Branch, Centers for Disease Control and Prevention" "Respiratory Viruses Branch, Centers for Disease Control and Prevention" "https://www.epicov.org/acknowledgement/59/90/EPI_ISL_2105990.json"
28650 "USA/WA-CDC-UW21042728618/2021" "EPI_ISL_2086372" "MZ199088.1" "Pavitra Roychoudhury et al" "UW Virology Lab" "UW Virology Lab" "https://www.epicov.org/acknowledgement/63/72/EPI_ISL_2086372.json"
28651 "USA/WA-CDC-UW21042729055/2021" "EPI_ISL_2086377" "MZ199092.1" "Pavitra Roychoudhury et al" "UW Virology Lab" "UW Virology Lab" "https://www.epicov.org/acknowledgement/63/77/EPI_ISL_2086377.json"
28652 "USA/WA-CDC-UW21042730614/2021" "EPI_ISL_2086400" "?" "Pavitra Roychoudhury et al" "UW Virology Lab" "UW Virology Lab" "https://www.epicov.org/acknowledgement/64/00/EPI_ISL_2086400.json"
28653 "USA/WA-CDC-UW21042732287/2021" "EPI_ISL_2086368" "MZ199085.1" "Pavitra Roychoudhury et al" "UW Virology Lab" "UW Virology Lab" "https://www.epicov.org/acknowledgement/63/68/EPI_ISL_2086368.json"
28654 "USA/WA-CDC-UW21042732680/2021" "EPI_ISL_2086352" "MZ199070.1" "Pavitra Roychoudhury et al" "UW Virology Lab" "UW Virology Lab" "https://www.epicov.org/acknowledgement/63/52/EPI_ISL_2086352.json"
28655 "USA/WA-CDC-UW21042732928/2021" "EPI_ISL_2086355" "MZ199073.1" "Pavitra Roychoudhury et al" "UW Virology Lab" "UW Virology Lab" "https://www.epicov.org/acknowledgement/63/55/EPI_ISL_2086355.json"
28656 "USA/WA-CDC-UW21042733116/2021" "EPI_ISL_2086356" "MZ199074.1" "Pavitra Roychoudhury et al" "UW Virology Lab" "UW Virology Lab" "https://www.epicov.org/acknowledgement/63/56/EPI_ISL_2086356.json"
28657 "USA/WA-CDC-UW21042733910/2021" "EPI_ISL_2086416" "MZ199123.1" "Pavitra Roychoudhury et al" "UW Virology Lab" "UW Virology Lab" "https://www.epicov.org/acknowledgement/64/16/EPI_ISL_2086416.json"
28658 "USA/WA-CDC-UW21042740067/2021" "EPI_ISL_2086362" "MZ199079.1" "Pavitra Roychoudhury et al" "UW Virology Lab" "UW Virology Lab" "https://www.epicov.org/acknowledgement/63/62/EPI_ISL_2086362.json"
28659 "USA/WA-CDC-UW21042740391/2021" "EPI_ISL_2086358" "MZ199076.1" "Pavitra Roychoudhury et al" "UW Virology Lab" "UW Virology Lab" "https://www.epicov.org/acknowledgement/63/58/EPI_ISL_2086358.json"
28660 "USA/WA-CDC-UW21042741005/2021" "EPI_ISL_2086402" "MZ199110.1" "Pavitra Roychoudhury et al" "UW Virology Lab" "UW Virology Lab" "https://www.epicov.org/acknowledgement/64/02/EPI_ISL_2086402.json"
28661 "USA/WA-CDC-UW21042742057/2021" "EPI_ISL_2086360" "MZ199078.1" "Pavitra Roychoudhury et al" "UW Virology Lab" "UW Virology Lab" "https://www.epicov.org/acknowledgement/63/60/EPI_ISL_2086360.json"
28662 "USA/WA-CDC-UW21042744285/2021" "EPI_ISL_2086343" "MZ199063.1" "Pavitra Roychoudhury et al" "UW Virology Lab" "UW Virology Lab" "https://www.epicov.org/acknowledgement/63/43/EPI_ISL_2086343.json"
28663 "USA/WA-CDC-UW21042744363/2021" "EPI_ISL_2106035" "MZ152974.1" "Howard et al" "Respiratory Viruses Branch, Centers for Disease Control and Prevention" "Respiratory Viruses Branch, Centers for Disease Control and Prevention" "https://www.epicov.org/acknowledgement/60/35/EPI_ISL_2106035.json"
28664 "USA/WA-CDC-UW21042745372/2021" "EPI_ISL_2086384" "MZ199096.1" "Pavitra Roychoudhury et al" "UW Virology Lab" "UW Virology Lab" "https://www.epicov.org/acknowledgement/63/84/EPI_ISL_2086384.json"
28665 "USA/WA-CDC-UW21042746025/2021" "EPI_ISL_2105982" "MZ152922.1" "Howard et al" "Respiratory Viruses Branch, Centers for Disease Control and Prevention" "Respiratory Viruses Branch, Centers for Disease Control and Prevention" "https://www.epicov.org/acknowledgement/59/82/EPI_ISL_2105982.json"
28666 "USA/WA-CDC-UW21042746060/2021" "EPI_ISL_2086333" "MZ206392.1" "Pavitra Roychoudhury et al" "UW Virology Lab" "UW Virology Lab" "https://www.epicov.org/acknowledgement/63/33/EPI_ISL_2086333.json"
28667 "USA/WA-CDC-UW21042747803/2021" "EPI_ISL_2086340" "MZ199060.1" "Pavitra Roychoudhury et al" "UW Virology Lab" "UW Virology Lab" "https://www.epicov.org/acknowledgement/63/40/EPI_ISL_2086340.json"
28668 "USA/WA-CDC-UW21042749840/2021" "EPI_ISL_2086354" "MZ199072.1" "Pavitra Roychoudhury et al" "UW Virology Lab" "UW Virology Lab" "https://www.epicov.org/acknowledgement/63/54/EPI_ISL_2086354.json"
28669 "USA/WA-CDC-UW21042749945/2021" "EPI_ISL_2086327" "MZ199049.1" "Pavitra Roychoudhury et al" "UW Virology Lab" "UW Virology Lab" "https://www.epicov.org/acknowledgement/63/27/EPI_ISL_2086327.json"
28670 "USA/WA-CDC-UW21042751430/2021" "EPI_ISL_2086351" "MZ199069.1" "Pavitra Roychoudhury et al" "UW Virology Lab" "UW Virology Lab" "https://www.epicov.org/acknowledgement/63/51/EPI_ISL_2086351.json"
28671 "USA/WA-CDC-UW21042751766/2021" "EPI_ISL_2086345" "MZ206393.1" "Pavitra Roychoudhury et al" "UW Virology Lab" "UW Virology Lab" "https://www.epicov.org/acknowledgement/63/45/EPI_ISL_2086345.json"
28672 "USA/WA-CDC-UW21042751966/2021" "EPI_ISL_2086376" "MZ199091.1" "Pavitra Roychoudhury et al" "UW Virology Lab" "UW Virology Lab" "https://www.epicov.org/acknowledgement/63/76/EPI_ISL_2086376.json"
28673 "USA/WA-CDC-UW21042752148/2021" "EPI_ISL_2086401" "MZ199109.1" "Pavitra Roychoudhury et al" "UW Virology Lab" "UW Virology Lab" "https://www.epicov.org/acknowledgement/64/01/EPI_ISL_2086401.json"
28674 "USA/WA-CDC-UW21042753343/2021" "EPI_ISL_2106000" "MZ152939.1" "Howard et al" "Respiratory Viruses Branch, Centers for Disease Control and Prevention" "Respiratory Viruses Branch, Centers for Disease Control and Prevention" "https://www.epicov.org/acknowledgement/60/00/EPI_ISL_2106000.json"
28675 "USA/WA-CDC-UW21042754616/2021" "EPI_ISL_2086349" "MZ199067.1" "Pavitra Roychoudhury et al" "UW Virology Lab" "UW Virology Lab" "https://www.epicov.org/acknowledgement/63/49/EPI_ISL_2086349.json"
28676 "USA/WA-CDC-UW21042755445/2021" "EPI_ISL_2106019" "MZ152958.1" "Howard et al" "Respiratory Viruses Branch, Centers for Disease Control and Prevention" "Respiratory Viruses Branch, Centers for Disease Control and Prevention" "https://www.epicov.org/acknowledgement/60/19/EPI_ISL_2106019.json"
28677 "USA/WA-CDC-UW21042755637/2021" "EPI_ISL_2086370" "MZ199086.1" "Pavitra Roychoudhury et al" "UW Virology Lab" "UW Virology Lab" "https://www.epicov.org/acknowledgement/63/70/EPI_ISL_2086370.json"
28678 "USA/WA-CDC-UW21042756381/2021" "EPI_ISL_2086344" "MZ199064.1" "Pavitra Roychoudhury et al" "UW Virology Lab" "UW Virology Lab" "https://www.epicov.org/acknowledgement/63/44/EPI_ISL_2086344.json"
28679 "USA/WA-CDC-UW21042760247/2021" "EPI_ISL_2106051" "MZ152990.1" "Howard et al" "Respiratory Viruses Branch, Centers for Disease Control and Prevention" "Respiratory Viruses Branch, Centers for Disease Control and Prevention" "https://www.epicov.org/acknowledgement/60/51/EPI_ISL_2106051.json"
28680 "USA/WA-CDC-UW21042761496/2021" "EPI_ISL_2086374" "MZ199089.1" "Pavitra Roychoudhury et al" "UW Virology Lab" "UW Virology Lab" "https://www.epicov.org/acknowledgement/63/74/EPI_ISL_2086374.json"
28681 "USA/WA-CDC-UW21042764446/2021" "EPI_ISL_2086332" "MZ199053.1" "Pavitra Roychoudhury et al" "UW Virology Lab" "UW Virology Lab" "https://www.epicov.org/acknowledgement/63/32/EPI_ISL_2086332.json"
28682 "USA/WA-CDC-UW21042764925/2021" "EPI_ISL_2086330" "MZ199051.1" "Pavitra Roychoudhury et al" "UW Virology Lab" "UW Virology Lab" "https://www.epicov.org/acknowledgement/63/30/EPI_ISL_2086330.json"
28683 "USA/WA-CDC-UW21042765102/2021" "EPI_ISL_2106028" "MZ152967.1" "Howard et al" "Respiratory Viruses Branch, Centers for Disease Control and Prevention" "Respiratory Viruses Branch, Centers for Disease Control and Prevention" "https://www.epicov.org/acknowledgement/60/28/EPI_ISL_2106028.json"
28684 "USA/WA-CDC-UW21042765185/2021" "EPI_ISL_2086348" "MZ206394.1" "Pavitra Roychoudhury et al" "UW Virology Lab" "UW Virology Lab" "https://www.epicov.org/acknowledgement/63/48/EPI_ISL_2086348.json"
28685 "USA/WA-CDC-UW21042765752/2021" "EPI_ISL_2106039" "MZ152978.1" "Howard et al" "Respiratory Viruses Branch, Centers for Disease Control and Prevention" "Respiratory Viruses Branch, Centers for Disease Control and Prevention" "https://www.epicov.org/acknowledgement/60/39/EPI_ISL_2106039.json"
28686 "USA/WA-CDC-UW21042766473/2021" "EPI_ISL_2086326" "?" "Pavitra Roychoudhury et al" "UW Virology Lab" "UW Virology Lab" "https://www.epicov.org/acknowledgement/63/26/EPI_ISL_2086326.json"
28687 "USA/WA-CDC-UW21042766941/2021" "EPI_ISL_2086334" "MZ199054.1" "Pavitra Roychoudhury et al" "UW Virology Lab" "UW Virology Lab" "https://www.epicov.org/acknowledgement/63/34/EPI_ISL_2086334.json"
28688 "USA/WA-CDC-UW21042768269/2021" "EPI_ISL_2086337" "MZ199057.1" "Pavitra Roychoudhury et al" "UW Virology Lab" "UW Virology Lab" "https://www.epicov.org/acknowledgement/63/37/EPI_ISL_2086337.json"
28689 "USA/WA-CDC-UW21042768755/2021" "EPI_ISL_2086409" "?" "Pavitra Roychoudhury et al" "UW Virology Lab" "UW Virology Lab" "https://www.epicov.org/acknowledgement/64/09/EPI_ISL_2086409.json"
28690 "USA/WA-CDC-UW21042768798/2021" "EPI_ISL_2086375" "MZ199090.1" "Pavitra Roychoudhury et al" "UW Virology Lab" "UW Virology Lab" "https://www.epicov.org/acknowledgement/63/75/EPI_ISL_2086375.json"
28691 "USA/WA-CDC-UW21042769157/2021" "EPI_ISL_2106015" "MZ152954.1" "Howard et al" "Respiratory Viruses Branch, Centers for Disease Control and Prevention" "Respiratory Viruses Branch, Centers for Disease Control and Prevention" "https://www.epicov.org/acknowledgement/60/15/EPI_ISL_2106015.json"
28692 "USA/WA-CDC-UW21042769298/2021" "EPI_ISL_2086403" "MZ199111.1" "Pavitra Roychoudhury et al" "UW Virology Lab" "UW Virology Lab" "https://www.epicov.org/acknowledgement/64/03/EPI_ISL_2086403.json"
28693 "USA/WA-CDC-UW21042769409/2021" "EPI_ISL_2086381" "MZ199094.1" "Pavitra Roychoudhury et al" "UW Virology Lab" "UW Virology Lab" "https://www.epicov.org/acknowledgement/63/81/EPI_ISL_2086381.json"
28694 "USA/WA-CDC-UW21042774448/2021" "EPI_ISL_2086367" "MZ199084.1" "Pavitra Roychoudhury et al" "UW Virology Lab" "UW Virology Lab" "https://www.epicov.org/acknowledgement/63/67/EPI_ISL_2086367.json"
28695 "USA/WA-CDC-UW21042777606/2021" "EPI_ISL_2086418" "MZ199125.1" "Pavitra Roychoudhury et al" "UW Virology Lab" "UW Virology Lab" "https://www.epicov.org/acknowledgement/64/18/EPI_ISL_2086418.json"
28696 "USA/WA-CDC-UW21042777702/2021" "EPI_ISL_2086379" "MZ199093.1" "Pavitra Roychoudhury et al" "UW Virology Lab" "UW Virology Lab" "https://www.epicov.org/acknowledgement/63/79/EPI_ISL_2086379.json"
28697 "USA/WA-CDC-UW21042778810/2021" "EPI_ISL_2105997" "MZ152936.1" "Howard et al" "Respiratory Viruses Branch, Centers for Disease Control and Prevention" "Respiratory Viruses Branch, Centers for Disease Control and Prevention" "https://www.epicov.org/acknowledgement/59/97/EPI_ISL_2105997.json"
28698 "USA/WA-CDC-UW21042779324/2021" "EPI_ISL_2106048" "MZ152987.1" "Howard et al" "Respiratory Viruses Branch, Centers for Disease Control and Prevention" "Respiratory Viruses Branch, Centers for Disease Control and Prevention" "https://www.epicov.org/acknowledgement/60/48/EPI_ISL_2106048.json"
28699 "USA/WA-CDC-UW21042779821/2021" "EPI_ISL_2086373" "MZ206397.1" "Pavitra Roychoudhury et al" "UW Virology Lab" "UW Virology Lab" "https://www.epicov.org/acknowledgement/63/73/EPI_ISL_2086373.json"
28700 "USA/WA-CDC-UW21042781555/2021" "EPI_ISL_2086405" "MZ199113.1" "Pavitra Roychoudhury et al" "UW Virology Lab" "UW Virology Lab" "https://www.epicov.org/acknowledgement/64/05/EPI_ISL_2086405.json"
28701 "USA/WA-CDC-UW21042783017/2021" "EPI_ISL_2105996" "MZ152935.1" "Howard et al" "Respiratory Viruses Branch, Centers for Disease Control and Prevention" "Respiratory Viruses Branch, Centers for Disease Control and Prevention" "https://www.epicov.org/acknowledgement/59/96/EPI_ISL_2105996.json"
28702 "USA/WA-CDC-UW21042785709/2021" "EPI_ISL_2086406" "MZ199114.1" "Pavitra Roychoudhury et al" "UW Virology Lab" "UW Virology Lab" "https://www.epicov.org/acknowledgement/64/06/EPI_ISL_2086406.json"
28703 "USA/WA-CDC-UW21042786649/2021" "EPI_ISL_2086404" "MZ199112.1" "Pavitra Roychoudhury et al" "UW Virology Lab" "UW Virology Lab" "https://www.epicov.org/acknowledgement/64/04/EPI_ISL_2086404.json"
28704 "USA/WA-CDC-UW21042788138/2021" "EPI_ISL_2086329" "?" "Pavitra Roychoudhury et al" "UW Virology Lab" "UW Virology Lab" "https://www.epicov.org/acknowledgement/63/29/EPI_ISL_2086329.json"
28705 "USA/WA-CDC-UW21042788867/2021" "EPI_ISL_2086419" "MZ199126.1" "Pavitra Roychoudhury et al" "UW Virology Lab" "UW Virology Lab" "https://www.epicov.org/acknowledgement/64/19/EPI_ISL_2086419.json"
28706 "USA/WA-CDC-UW21042790190/2021" "EPI_ISL_2086382" "MZ199095.1" "Pavitra Roychoudhury et al" "UW Virology Lab" "UW Virology Lab" "https://www.epicov.org/acknowledgement/63/82/EPI_ISL_2086382.json"
28707 "USA/WA-CDC-UW21042790869/2021" "EPI_ISL_2086412" "MZ199119.1" "Pavitra Roychoudhury et al" "UW Virology Lab" "UW Virology Lab" "https://www.epicov.org/acknowledgement/64/12/EPI_ISL_2086412.json"
28708 "USA/WA-CDC-UW21042794016/2021" "EPI_ISL_2086338" "MZ199058.1" "Pavitra Roychoudhury et al" "UW Virology Lab" "UW Virology Lab" "https://www.epicov.org/acknowledgement/63/38/EPI_ISL_2086338.json"
28709 "USA/WA-CDC-UW21042795367/2021" "EPI_ISL_2086346" "MZ199065.1" "Pavitra Roychoudhury et al" "UW Virology Lab" "UW Virology Lab" "https://www.epicov.org/acknowledgement/63/46/EPI_ISL_2086346.json"
28710 "USA/WA-CDC-UW21042796687/2021" "EPI_ISL_2086365" "MZ199082.1" "Pavitra Roychoudhury et al" "UW Virology Lab" "UW Virology Lab" "https://www.epicov.org/acknowledgement/63/65/EPI_ISL_2086365.json"
28711 "USA/WA-CDC-UW21042797325/2021" "EPI_ISL_2086410" "MZ199117.1" "Pavitra Roychoudhury et al" "UW Virology Lab" "UW Virology Lab" "https://www.epicov.org/acknowledgement/64/10/EPI_ISL_2086410.json"
28712 "USA/WA-CDC-UW21042798012/2021" "EPI_ISL_2086369" "MZ206396.1" "Pavitra Roychoudhury et al" "UW Virology Lab" "UW Virology Lab" "https://www.epicov.org/acknowledgement/63/69/EPI_ISL_2086369.json"
28713 "USA/WA-CDC-UW21042798077/2021" "EPI_ISL_2086385" "MZ199097.1" "Pavitra Roychoudhury et al" "UW Virology Lab" "UW Virology Lab" "https://www.epicov.org/acknowledgement/63/85/EPI_ISL_2086385.json"
28714 "USA/WA-CDC-UW21042800798/2021" "EPI_ISL_2105981" "MZ152921.1" "Howard et al" "Respiratory Viruses Branch, Centers for Disease Control and Prevention" "Respiratory Viruses Branch, Centers for Disease Control and Prevention" "https://www.epicov.org/acknowledgement/59/81/EPI_ISL_2105981.json"
28715 "USA/WA-CDC-UW21042804503/2021" "EPI_ISL_2086414" "MZ199121.1" "Pavitra Roychoudhury et al" "UW Virology Lab" "UW Virology Lab" "https://www.epicov.org/acknowledgement/64/14/EPI_ISL_2086414.json"
28716 "USA/WA-CDC-UW21042805272/2021" "EPI_ISL_2105991" "MZ152931.1" "Howard et al" "Respiratory Viruses Branch, Centers for Disease Control and Prevention" "Respiratory Viruses Branch, Centers for Disease Control and Prevention" "https://www.epicov.org/acknowledgement/59/91/EPI_ISL_2105991.json"
28717 "USA/WA-CDC-UW21042805382/2021" "EPI_ISL_2106009" "MZ152948.1" "Howard et al" "Respiratory Viruses Branch, Centers for Disease Control and Prevention" "Respiratory Viruses Branch, Centers for Disease Control and Prevention" "https://www.epicov.org/acknowledgement/60/09/EPI_ISL_2106009.json"
28718 "USA/WA-CDC-UW21042807962/2021" "EPI_ISL_2106024" "MZ152963.1" "Howard et al" "Respiratory Viruses Branch, Centers for Disease Control and Prevention" "Respiratory Viruses Branch, Centers for Disease Control and Prevention" "https://www.epicov.org/acknowledgement/60/24/EPI_ISL_2106024.json"
28719 "USA/WA-CDC-UW21042810974/2021" "EPI_ISL_2106004" "MZ152943.1" "Howard et al" "Respiratory Viruses Branch, Centers for Disease Control and Prevention" "Respiratory Viruses Branch, Centers for Disease Control and Prevention" "https://www.epicov.org/acknowledgement/60/04/EPI_ISL_2106004.json"
28720 "USA/WA-CDC-UW21042812193/2021" "EPI_ISL_2106042" "MZ152981.1" "Howard et al" "Respiratory Viruses Branch, Centers for Disease Control and Prevention" "Respiratory Viruses Branch, Centers for Disease Control and Prevention" "https://www.epicov.org/acknowledgement/60/42/EPI_ISL_2106042.json"
28721 "USA/WA-CDC-UW21042814852/2021" "EPI_ISL_2086331" "MZ199052.1" "Pavitra Roychoudhury et al" "UW Virology Lab" "UW Virology Lab" "https://www.epicov.org/acknowledgement/63/31/EPI_ISL_2086331.json"
28722 "USA/WA-CDC-UW21042815342/2021" "EPI_ISL_2086350" "MZ199068.1" "Pavitra Roychoudhury et al" "UW Virology Lab" "UW Virology Lab" "https://www.epicov.org/acknowledgement/63/50/EPI_ISL_2086350.json"
28723 "USA/WA-CDC-UW21042816673/2021" "EPI_ISL_2105980" "MZ152920.1" "Howard et al" "Respiratory Viruses Branch, Centers for Disease Control and Prevention" "Respiratory Viruses Branch, Centers for Disease Control and Prevention" "https://www.epicov.org/acknowledgement/59/80/EPI_ISL_2105980.json"
28724 "USA/WA-CDC-UW21042818427/2021" "EPI_ISL_2105999" "MZ152938.1" "Howard et al" "Respiratory Viruses Branch, Centers for Disease Control and Prevention" "Respiratory Viruses Branch, Centers for Disease Control and Prevention" "https://www.epicov.org/acknowledgement/59/99/EPI_ISL_2105999.json"
28725 "USA/WA-CDC-UW21042821415/2021" "EPI_ISL_2106006" "MZ152945.1" "Howard et al" "Respiratory Viruses Branch, Centers for Disease Control and Prevention" "Respiratory Viruses Branch, Centers for Disease Control and Prevention" "https://www.epicov.org/acknowledgement/60/06/EPI_ISL_2106006.json"
28726 "USA/WA-CDC-UW21042822214/2021" "EPI_ISL_2106049" "MZ152988.1" "Howard et al" "Respiratory Viruses Branch, Centers for Disease Control and Prevention" "Respiratory Viruses Branch, Centers for Disease Control and Prevention" "https://www.epicov.org/acknowledgement/60/49/EPI_ISL_2106049.json"
28727 "USA/WA-CDC-UW21042825137/2021" "EPI_ISL_2105989" "MZ152929.1" "Howard et al" "Respiratory Viruses Branch, Centers for Disease Control and Prevention" "Respiratory Viruses Branch, Centers for Disease Control and Prevention" "https://www.epicov.org/acknowledgement/59/89/EPI_ISL_2105989.json"
28728 "USA/WA-CDC-UW21042827030/2021" "EPI_ISL_2106017" "MZ152956.1" "Howard et al" "Respiratory Viruses Branch, Centers for Disease Control and Prevention" "Respiratory Viruses Branch, Centers for Disease Control and Prevention" "https://www.epicov.org/acknowledgement/60/17/EPI_ISL_2106017.json"
28729 "USA/WA-CDC-UW21042829038/2021" "EPI_ISL_2086347" "MZ199066.1" "Pavitra Roychoudhury et al" "UW Virology Lab" "UW Virology Lab" "https://www.epicov.org/acknowledgement/63/47/EPI_ISL_2086347.json"
28730 "USA/WA-CDC-UW21042834241/2021" "EPI_ISL_2086383" "OK189289.1" "Pavitra Roychoudhury et al" "UW Virology Lab" "UW Virology Lab" "https://www.epicov.org/acknowledgement/63/83/EPI_ISL_2086383.json"
28731 "USA/WA-CDC-UW21042834964/2021" "EPI_ISL_2106010" "MZ152949.1" "Howard et al" "Respiratory Viruses Branch, Centers for Disease Control and Prevention" "Respiratory Viruses Branch, Centers for Disease Control and Prevention" "https://www.epicov.org/acknowledgement/60/10/EPI_ISL_2106010.json"
28732 "USA/WA-CDC-UW21042836358/2021" "EPI_ISL_2086413" "MZ199120.1" "Pavitra Roychoudhury et al" "UW Virology Lab" "UW Virology Lab" "https://www.epicov.org/acknowledgement/64/13/EPI_ISL_2086413.json"
28733 "USA/WA-CDC-UW21042839485/2021" "EPI_ISL_2105978" "MZ152918.1" "Howard et al" "Respiratory Viruses Branch, Centers for Disease Control and Prevention" "Respiratory Viruses Branch, Centers for Disease Control and Prevention" "https://www.epicov.org/acknowledgement/59/78/EPI_ISL_2105978.json"
28734 "USA/WA-CDC-UW21042839765/2021" "EPI_ISL_2106005" "MZ152944.1" "Howard et al" "Respiratory Viruses Branch, Centers for Disease Control and Prevention" "Respiratory Viruses Branch, Centers for Disease Control and Prevention" "https://www.epicov.org/acknowledgement/60/05/EPI_ISL_2106005.json"
28735 "USA/WA-CDC-UW21042840237/2021" "EPI_ISL_2106033" "MZ152972.1" "Howard et al" "Respiratory Viruses Branch, Centers for Disease Control and Prevention" "Respiratory Viruses Branch, Centers for Disease Control and Prevention" "https://www.epicov.org/acknowledgement/60/33/EPI_ISL_2106033.json"
28736 "USA/WA-CDC-UW21042842429/2021" "EPI_ISL_2106022" "MZ152961.1" "Howard et al" "Respiratory Viruses Branch, Centers for Disease Control and Prevention" "Respiratory Viruses Branch, Centers for Disease Control and Prevention" "https://www.epicov.org/acknowledgement/60/22/EPI_ISL_2106022.json"
28737 "USA/WA-CDC-UW21042843965/2021" "EPI_ISL_2105987" "MZ152927.1" "Howard et al" "Respiratory Viruses Branch, Centers for Disease Control and Prevention" "Respiratory Viruses Branch, Centers for Disease Control and Prevention" "https://www.epicov.org/acknowledgement/59/87/EPI_ISL_2105987.json"
28738 "USA/WA-CDC-UW21042846292/2021" "EPI_ISL_2086420" "OK189408.1" "Pavitra Roychoudhury et al" "UW Virology Lab" "UW Virology Lab" "https://www.epicov.org/acknowledgement/64/20/EPI_ISL_2086420.json"
28739 "USA/WA-CDC-UW21042846993/2021" "EPI_ISL_2106040" "MZ152979.1" "Howard et al" "Respiratory Viruses Branch, Centers for Disease Control and Prevention" "Respiratory Viruses Branch, Centers for Disease Control and Prevention" "https://www.epicov.org/acknowledgement/60/40/EPI_ISL_2106040.json"
28740 "USA/WA-CDC-UW21042847167/2021" "EPI_ISL_2106011" "MZ152950.1" "Howard et al" "Respiratory Viruses Branch, Centers for Disease Control and Prevention" "Respiratory Viruses Branch, Centers for Disease Control and Prevention" "https://www.epicov.org/acknowledgement/60/11/EPI_ISL_2106011.json"
28741 "USA/WA-CDC-UW21042850823/2021" "EPI_ISL_2106050" "MZ152989.1" "Howard et al" "Respiratory Viruses Branch, Centers for Disease Control and Prevention" "Respiratory Viruses Branch, Centers for Disease Control and Prevention" "https://www.epicov.org/acknowledgement/60/50/EPI_ISL_2106050.json"
28742 "USA/WA-CDC-UW21042850939/2021" "EPI_ISL_2253199" "MZ199061.1" "Howard et al" "Respiratory Viruses Branch, Centers for Disease Control and Prevention" "Respiratory Viruses Branch, Centers for Disease Control and Prevention" "https://www.epicov.org/acknowledgement/31/99/EPI_ISL_2253199.json"
28743 "USA/WA-CDC-UW21042854034/2021" "EPI_ISL_2106021" "MZ152960.1" "Howard et al" "Respiratory Viruses Branch, Centers for Disease Control and Prevention" "Respiratory Viruses Branch, Centers for Disease Control and Prevention" "https://www.epicov.org/acknowledgement/60/21/EPI_ISL_2106021.json"
28744 "USA/WA-CDC-UW21042855163/2021" "EPI_ISL_2106014" "MZ152953.1" "Howard et al" "Respiratory Viruses Branch, Centers for Disease Control and Prevention" "Respiratory Viruses Branch, Centers for Disease Control and Prevention" "https://www.epicov.org/acknowledgement/60/14/EPI_ISL_2106014.json"
28745 "USA/WA-CDC-UW21042861419/2021" "EPI_ISL_2106043" "MZ152982.1" "Howard et al" "Respiratory Viruses Branch, Centers for Disease Control and Prevention" "Respiratory Viruses Branch, Centers for Disease Control and Prevention" "https://www.epicov.org/acknowledgement/60/43/EPI_ISL_2106043.json"
28746 "USA/WA-CDC-UW21042863883/2021" "EPI_ISL_2105995" "MZ152934.1" "Howard et al" "Respiratory Viruses Branch, Centers for Disease Control and Prevention" "Respiratory Viruses Branch, Centers for Disease Control and Prevention" "https://www.epicov.org/acknowledgement/59/95/EPI_ISL_2105995.json"
28747 "USA/WA-CDC-UW21042878066/2021" "EPI_ISL_2086341" "MZ199062.1" "Pavitra Roychoudhury et al" "UW Virology Lab" "UW Virology Lab" "https://www.epicov.org/acknowledgement/63/41/EPI_ISL_2086341.json"
28748 "USA/WA-CDC-UW21042880293/2021" "EPI_ISL_2106016" "MZ152955.1" "Howard et al" "Respiratory Viruses Branch, Centers for Disease Control and Prevention" "Respiratory Viruses Branch, Centers for Disease Control and Prevention" "https://www.epicov.org/acknowledgement/60/16/EPI_ISL_2106016.json"
28749 "USA/WA-CDC-UW21042880986/2021" "EPI_ISL_2086361" "MZ206395.1" "Pavitra Roychoudhury et al" "UW Virology Lab" "UW Virology Lab" "https://www.epicov.org/acknowledgement/63/61/EPI_ISL_2086361.json"
28750 "USA/WA-CDC-UW21042881293/2021" "EPI_ISL_2086421" "MZ199127.1" "Pavitra Roychoudhury et al" "UW Virology Lab" "UW Virology Lab" "https://www.epicov.org/acknowledgement/64/21/EPI_ISL_2086421.json"
28751 "USA/WA-CDC-UW21042889021/2021" "EPI_ISL_2106018" "MZ152957.1" "Howard et al" "Respiratory Viruses Branch, Centers for Disease Control and Prevention" "Respiratory Viruses Branch, Centers for Disease Control and Prevention" "https://www.epicov.org/acknowledgement/60/18/EPI_ISL_2106018.json"
28752 "USA/WA-CDC-UW21042891850/2021" "EPI_ISL_2106027" "MZ152966.1" "Howard et al" "Respiratory Viruses Branch, Centers for Disease Control and Prevention" "Respiratory Viruses Branch, Centers for Disease Control and Prevention" "https://www.epicov.org/acknowledgement/60/27/EPI_ISL_2106027.json"
28753 "USA/WA-CDC-UW21042892189/2021" "EPI_ISL_2105988" "MZ152928.1" "Howard et al" "Respiratory Viruses Branch, Centers for Disease Control and Prevention" "Respiratory Viruses Branch, Centers for Disease Control and Prevention" "https://www.epicov.org/acknowledgement/59/88/EPI_ISL_2105988.json"
28754 "USA/WA-CDC-UW21042894346/2021" "EPI_ISL_2086415" "MZ199122.1" "Pavitra Roychoudhury et al" "UW Virology Lab" "UW Virology Lab" "https://www.epicov.org/acknowledgement/64/15/EPI_ISL_2086415.json"
28755 "USA/WA-CDC-UW21042905164/2021" "EPI_ISL_2106047" "MZ152986.1" "Howard et al" "Respiratory Viruses Branch, Centers for Disease Control and Prevention" "Respiratory Viruses Branch, Centers for Disease Control and Prevention" "https://www.epicov.org/acknowledgement/60/47/EPI_ISL_2106047.json"
28756 "USA/WA-CDC-UW21042906285/2021" "EPI_ISL_2105072" "MZ217737.1" "Pavitra Roychoudhury et al" "UW Virology Lab" "UW Virology Lab" "https://www.epicov.org/acknowledgement/50/72/EPI_ISL_2105072.json"
28757 "USA/WA-CDC-UW21042906517/2021" "EPI_ISL_2106031" "MZ152970.1" "Howard et al" "Respiratory Viruses Branch, Centers for Disease Control and Prevention" "Respiratory Viruses Branch, Centers for Disease Control and Prevention" "https://www.epicov.org/acknowledgement/60/31/EPI_ISL_2106031.json"
28758 "USA/WA-CDC-UW21042908933/2021" "EPI_ISL_2105069" "MZ217735.1" "Pavitra Roychoudhury et al" "UW Virology Lab" "UW Virology Lab" "https://www.epicov.org/acknowledgement/50/69/EPI_ISL_2105069.json"
28759 "USA/WA-CDC-UW21042909722/2021" "EPI_ISL_2106020" "MZ152959.1" "Howard et al" "Respiratory Viruses Branch, Centers for Disease Control and Prevention" "Respiratory Viruses Branch, Centers for Disease Control and Prevention" "https://www.epicov.org/acknowledgement/60/20/EPI_ISL_2106020.json"
28760 "USA/WA-CDC-UW21042914583/2021" "EPI_ISL_2106038" "MZ152977.1" "Howard et al" "Respiratory Viruses Branch, Centers for Disease Control and Prevention" "Respiratory Viruses Branch, Centers for Disease Control and Prevention" "https://www.epicov.org/acknowledgement/60/38/EPI_ISL_2106038.json"
28761 "USA/WA-CDC-UW21042914795/2021" "EPI_ISL_2105064" "MZ217730.1" "Pavitra Roychoudhury et al" "UW Virology Lab" "UW Virology Lab" "https://www.epicov.org/acknowledgement/50/64/EPI_ISL_2105064.json"
28762 "USA/WA-CDC-UW21042919285/2021" "EPI_ISL_2105070" "MZ217736.1" "Pavitra Roychoudhury et al" "UW Virology Lab" "UW Virology Lab" "https://www.epicov.org/acknowledgement/50/70/EPI_ISL_2105070.json"
28763 "USA/WA-CDC-UW21042919476/2021" "EPI_ISL_2104897" "MZ217607.1" "Pavitra Roychoudhury et al" "UW Virology Lab" "UW Virology Lab" "https://www.epicov.org/acknowledgement/48/97/EPI_ISL_2104897.json"
28764 "USA/WA-CDC-UW21042920611/2021" "EPI_ISL_2105071" "OK189316.1" "Pavitra Roychoudhury et al" "UW Virology Lab" "UW Virology Lab" "https://www.epicov.org/acknowledgement/50/71/EPI_ISL_2105071.json"
28765 "USA/WA-CDC-UW21042926245/2021" "EPI_ISL_2105979" "MZ152919.1" "Howard et al" "Respiratory Viruses Branch, Centers for Disease Control and Prevention" "Respiratory Viruses Branch, Centers for Disease Control and Prevention" "https://www.epicov.org/acknowledgement/59/79/EPI_ISL_2105979.json"
28766 "USA/WA-CDC-UW21042929091/2021" "EPI_ISL_2105065" "MZ217731.1" "Pavitra Roychoudhury et al" "UW Virology Lab" "UW Virology Lab" "https://www.epicov.org/acknowledgement/50/65/EPI_ISL_2105065.json"
28767 "USA/WA-CDC-UW21042930253/2021" "EPI_ISL_2105998" "MZ152937.1" "Howard et al" "Respiratory Viruses Branch, Centers for Disease Control and Prevention" "Respiratory Viruses Branch, Centers for Disease Control and Prevention" "https://www.epicov.org/acknowledgement/59/98/EPI_ISL_2105998.json"
28768 "USA/WA-CDC-UW21042930479/2021" "EPI_ISL_2105984" "MZ152924.1" "Howard et al" "Respiratory Viruses Branch, Centers for Disease Control and Prevention" "Respiratory Viruses Branch, Centers for Disease Control and Prevention" "https://www.epicov.org/acknowledgement/59/84/EPI_ISL_2105984.json"
28769 "USA/WA-CDC-UW21042934410/2021" "EPI_ISL_2106044" "MZ152983.1" "Howard et al" "Respiratory Viruses Branch, Centers for Disease Control and Prevention" "Respiratory Viruses Branch, Centers for Disease Control and Prevention" "https://www.epicov.org/acknowledgement/60/44/EPI_ISL_2106044.json"
28770 "USA/WA-CDC-UW21042939411/2021" "EPI_ISL_2104980" "MZ217669.1" "Pavitra Roychoudhury et al" "UW Virology Lab" "UW Virology Lab" "https://www.epicov.org/acknowledgement/49/80/EPI_ISL_2104980.json"
28771 "USA/WA-CDC-UW21042941258/2021" "EPI_ISL_2106007" "MZ152946.1" "Howard et al" "Respiratory Viruses Branch, Centers for Disease Control and Prevention" "Respiratory Viruses Branch, Centers for Disease Control and Prevention" "https://www.epicov.org/acknowledgement/60/07/EPI_ISL_2106007.json"
28772 "USA/WA-CDC-UW21042943943/2021" "EPI_ISL_2105073" "OK189372.1" "Pavitra Roychoudhury et al" "UW Virology Lab" "UW Virology Lab" "https://www.epicov.org/acknowledgement/50/73/EPI_ISL_2105073.json"
28773 "USA/WA-CDC-UW21042944518/2021" "EPI_ISL_2106003" "MZ152942.1" "Howard et al" "Respiratory Viruses Branch, Centers for Disease Control and Prevention" "Respiratory Viruses Branch, Centers for Disease Control and Prevention" "https://www.epicov.org/acknowledgement/60/03/EPI_ISL_2106003.json"
28774 "USA/WA-CDC-UW21042944615/2021" "EPI_ISL_2106036" "MZ152975.1" "Howard et al" "Respiratory Viruses Branch, Centers for Disease Control and Prevention" "Respiratory Viruses Branch, Centers for Disease Control and Prevention" "https://www.epicov.org/acknowledgement/60/36/EPI_ISL_2106036.json"
28775 "USA/WA-CDC-UW21042944644/2021" "EPI_ISL_2086422" "MZ199128.1" "Pavitra Roychoudhury et al" "UW Virology Lab" "UW Virology Lab" "https://www.epicov.org/acknowledgement/64/22/EPI_ISL_2086422.json"
28776 "USA/WA-CDC-UW21042945680/2021" "EPI_ISL_2105074" "?" "Pavitra Roychoudhury et al" "UW Virology Lab" "UW Virology Lab" "https://www.epicov.org/acknowledgement/50/74/EPI_ISL_2105074.json"
28777 "USA/WA-CDC-UW21042946542/2021" "EPI_ISL_2105985" "MZ152925.1" "Howard et al" "Respiratory Viruses Branch, Centers for Disease Control and Prevention" "Respiratory Viruses Branch, Centers for Disease Control and Prevention" "https://www.epicov.org/acknowledgement/59/85/EPI_ISL_2105985.json"
28778 "USA/WA-CDC-UW21042949471/2021" "EPI_ISL_2105049" "MZ217717.1" "Pavitra Roychoudhury et al" "UW Virology Lab" "UW Virology Lab" "https://www.epicov.org/acknowledgement/50/49/EPI_ISL_2105049.json"
28779 "USA/WA-CDC-UW21042961935/2021" "EPI_ISL_2106026" "MZ152965.1" "Howard et al" "Respiratory Viruses Branch, Centers for Disease Control and Prevention" "Respiratory Viruses Branch, Centers for Disease Control and Prevention" "https://www.epicov.org/acknowledgement/60/26/EPI_ISL_2106026.json"
28780 "USA/WA-CDC-UW21042963377/2021" "EPI_ISL_2106025" "MZ152964.1" "Howard et al" "Respiratory Viruses Branch, Centers for Disease Control and Prevention" "Respiratory Viruses Branch, Centers for Disease Control and Prevention" "https://www.epicov.org/acknowledgement/60/25/EPI_ISL_2106025.json"
28781 "USA/WA-CDC-UW21042966143/2021" "EPI_ISL_2106045" "MZ152984.1" "Howard et al" "Respiratory Viruses Branch, Centers for Disease Control and Prevention" "Respiratory Viruses Branch, Centers for Disease Control and Prevention" "https://www.epicov.org/acknowledgement/60/45/EPI_ISL_2106045.json"
28782 "USA/WA-CDC-UW21042967745/2021" "EPI_ISL_2105994" "MZ152933.1" "Howard et al" "Respiratory Viruses Branch, Centers for Disease Control and Prevention" "Respiratory Viruses Branch, Centers for Disease Control and Prevention" "https://www.epicov.org/acknowledgement/59/94/EPI_ISL_2105994.json"
28783 "USA/WA-CDC-UW21042969461/2021" "EPI_ISL_2105986" "MZ152926.1" "Howard et al" "Respiratory Viruses Branch, Centers for Disease Control and Prevention" "Respiratory Viruses Branch, Centers for Disease Control and Prevention" "https://www.epicov.org/acknowledgement/59/86/EPI_ISL_2105986.json"
28784 "USA/WA-CDC-UW21042973013/2021" "EPI_ISL_2105993" "MZ152932.1" "Howard et al" "Respiratory Viruses Branch, Centers for Disease Control and Prevention" "Respiratory Viruses Branch, Centers for Disease Control and Prevention" "https://www.epicov.org/acknowledgement/59/93/EPI_ISL_2105993.json"
28785 "USA/WA-CDC-UW21042974151/2021" "EPI_ISL_2105983" "MZ152923.1" "Howard et al" "Respiratory Viruses Branch, Centers for Disease Control and Prevention" "Respiratory Viruses Branch, Centers for Disease Control and Prevention" "https://www.epicov.org/acknowledgement/59/83/EPI_ISL_2105983.json"
28786 "USA/WA-CDC-UW21042977090/2021" "EPI_ISL_2105066" "MZ217732.1" "Pavitra Roychoudhury et al" "UW Virology Lab" "UW Virology Lab" "https://www.epicov.org/acknowledgement/50/66/EPI_ISL_2105066.json"
28787 "USA/WA-CDC-UW21042980491/2021" "EPI_ISL_2106002" "MZ152941.1" "Howard et al" "Respiratory Viruses Branch, Centers for Disease Control and Prevention" "Respiratory Viruses Branch, Centers for Disease Control and Prevention" "https://www.epicov.org/acknowledgement/60/02/EPI_ISL_2106002.json"
28788 "USA/WA-CDC-UW21042982048/2021" "EPI_ISL_2106032" "MZ152971.1" "Howard et al" "Respiratory Viruses Branch, Centers for Disease Control and Prevention" "Respiratory Viruses Branch, Centers for Disease Control and Prevention" "https://www.epicov.org/acknowledgement/60/32/EPI_ISL_2106032.json"
28789 "USA/WA-CDC-UW21042982412/2021" "EPI_ISL_2106030" "MZ152969.1" "Howard et al" "Respiratory Viruses Branch, Centers for Disease Control and Prevention" "Respiratory Viruses Branch, Centers for Disease Control and Prevention" "https://www.epicov.org/acknowledgement/60/30/EPI_ISL_2106030.json"
28790 "USA/WA-CDC-UW21042983999/2021" "EPI_ISL_2106037" "MZ152976.1" "Howard et al" "Respiratory Viruses Branch, Centers for Disease Control and Prevention" "Respiratory Viruses Branch, Centers for Disease Control and Prevention" "https://www.epicov.org/acknowledgement/60/37/EPI_ISL_2106037.json"
28791 "USA/WA-CDC-UW21042985006/2021" "EPI_ISL_2106013" "MZ152952.1" "Howard et al" "Respiratory Viruses Branch, Centers for Disease Control and Prevention" "Respiratory Viruses Branch, Centers for Disease Control and Prevention" "https://www.epicov.org/acknowledgement/60/13/EPI_ISL_2106013.json"
28792 "USA/WA-CDC-UW21042990510/2021" "EPI_ISL_2105068" "MZ217734.1" "Pavitra Roychoudhury et al" "UW Virology Lab" "UW Virology Lab" "https://www.epicov.org/acknowledgement/50/68/EPI_ISL_2105068.json"
28793 "USA/WA-CDC-UW21042994678/2021" "EPI_ISL_2106041" "MZ152980.1" "Howard et al" "Respiratory Viruses Branch, Centers for Disease Control and Prevention" "Respiratory Viruses Branch, Centers for Disease Control and Prevention" "https://www.epicov.org/acknowledgement/60/41/EPI_ISL_2106041.json"
28794 "USA/WA-CDC-UW21042995031/2021" "EPI_ISL_2105067" "MZ217733.1" "Pavitra Roychoudhury et al" "UW Virology Lab" "UW Virology Lab" "https://www.epicov.org/acknowledgement/50/67/EPI_ISL_2105067.json"
28795 "USA/WA-CDC-UW21043000900/2021" "EPI_ISL_2104968" "MZ217660.1" "Pavitra Roychoudhury et al" "UW Virology Lab" "UW Virology Lab" "https://www.epicov.org/acknowledgement/49/68/EPI_ISL_2104968.json"
28796 "USA/WA-CDC-UW21043001630/2021" "EPI_ISL_2105085" "MZ217746.1" "Pavitra Roychoudhury et al" "UW Virology Lab" "UW Virology Lab" "https://www.epicov.org/acknowledgement/50/85/EPI_ISL_2105085.json"
28797 "USA/WA-CDC-UW21043001903/2021" "EPI_ISL_2105031" "MZ217705.1" "Pavitra Roychoudhury et al" "UW Virology Lab" "UW Virology Lab" "https://www.epicov.org/acknowledgement/50/31/EPI_ISL_2105031.json"
28798 "USA/WA-CDC-UW21043005571/2021" "EPI_ISL_2105081" "MZ217743.1" "Pavitra Roychoudhury et al" "UW Virology Lab" "UW Virology Lab" "https://www.epicov.org/acknowledgement/50/81/EPI_ISL_2105081.json"
28799 "USA/WA-CDC-UW21043008549/2021" "EPI_ISL_2105080" "MZ217742.1" "Pavitra Roychoudhury et al" "UW Virology Lab" "UW Virology Lab" "https://www.epicov.org/acknowledgement/50/80/EPI_ISL_2105080.json"
28800 "USA/WA-CDC-UW21043009946/2021" "EPI_ISL_2105051" "MZ217719.1" "Pavitra Roychoudhury et al" "UW Virology Lab" "UW Virology Lab" "https://www.epicov.org/acknowledgement/50/51/EPI_ISL_2105051.json"
28801 "USA/WA-CDC-UW21043012112/2021" "EPI_ISL_2104879" "?" "Pavitra Roychoudhury et al" "UW Virology Lab" "UW Virology Lab" "https://www.epicov.org/acknowledgement/48/79/EPI_ISL_2104879.json"
28802 "USA/WA-CDC-UW21043015914/2021" "EPI_ISL_2104962" "?" "Pavitra Roychoudhury et al" "UW Virology Lab" "UW Virology Lab" "https://www.epicov.org/acknowledgement/49/62/EPI_ISL_2104962.json"
28803 "USA/WA-CDC-UW21043019424/2021" "EPI_ISL_2104982" "?" "Pavitra Roychoudhury et al" "UW Virology Lab" "UW Virology Lab" "https://www.epicov.org/acknowledgement/49/82/EPI_ISL_2104982.json"
28804 "USA/WA-CDC-UW21043020396/2021" "EPI_ISL_2104984" "MZ217670.1" "Pavitra Roychoudhury et al" "UW Virology Lab" "UW Virology Lab" "https://www.epicov.org/acknowledgement/49/84/EPI_ISL_2104984.json"
28805 "USA/WA-CDC-UW21043022030/2021" "EPI_ISL_2104842" "MZ217562.1" "Pavitra Roychoudhury et al" "UW Virology Lab" "UW Virology Lab" "https://www.epicov.org/acknowledgement/48/42/EPI_ISL_2104842.json"
28806 "USA/WA-CDC-UW21043024511/2021" "EPI_ISL_2105075" "MZ217738.1" "Pavitra Roychoudhury et al" "UW Virology Lab" "UW Virology Lab" "https://www.epicov.org/acknowledgement/50/75/EPI_ISL_2105075.json"
28807 "USA/WA-CDC-UW21043024901/2021" "EPI_ISL_2105011" "?" "Pavitra Roychoudhury et al" "UW Virology Lab" "UW Virology Lab" "https://www.epicov.org/acknowledgement/50/11/EPI_ISL_2105011.json"
28808 "USA/WA-CDC-UW21043025114/2021" "EPI_ISL_2104850" "MZ217568.1" "Pavitra Roychoudhury et al" "UW Virology Lab" "UW Virology Lab" "https://www.epicov.org/acknowledgement/48/50/EPI_ISL_2104850.json"
28809 "USA/WA-CDC-UW21043028294/2021" "EPI_ISL_2105061" "MZ217728.1" "Pavitra Roychoudhury et al" "UW Virology Lab" "UW Virology Lab" "https://www.epicov.org/acknowledgement/50/61/EPI_ISL_2105061.json"
28810 "USA/WA-CDC-UW21043029258/2021" "EPI_ISL_2104989" "?" "Pavitra Roychoudhury et al" "UW Virology Lab" "UW Virology Lab" "https://www.epicov.org/acknowledgement/49/89/EPI_ISL_2104989.json"
28811 "USA/WA-CDC-UW21043029730/2021" "EPI_ISL_2104857" "MZ217575.1" "Pavitra Roychoudhury et al" "UW Virology Lab" "UW Virology Lab" "https://www.epicov.org/acknowledgement/48/57/EPI_ISL_2104857.json"
28812 "USA/WA-CDC-UW21043031608/2021" "EPI_ISL_2105083" "MZ217744.1" "Pavitra Roychoudhury et al" "UW Virology Lab" "UW Virology Lab" "https://www.epicov.org/acknowledgement/50/83/EPI_ISL_2105083.json"
28813 "USA/WA-CDC-UW21043035217/2021" "EPI_ISL_2104956" "?" "Pavitra Roychoudhury et al" "UW Virology Lab" "UW Virology Lab" "https://www.epicov.org/acknowledgement/49/56/EPI_ISL_2104956.json"
28814 "USA/WA-CDC-UW21043039526/2021" "EPI_ISL_2104890" "MZ217601.1" "Pavitra Roychoudhury et al" "UW Virology Lab" "UW Virology Lab" "https://www.epicov.org/acknowledgement/48/90/EPI_ISL_2104890.json"
28815 "USA/WA-CDC-UW21043041509/2021" "EPI_ISL_2105032" "?" "Pavitra Roychoudhury et al" "UW Virology Lab" "UW Virology Lab" "https://www.epicov.org/acknowledgement/50/32/EPI_ISL_2105032.json"
28816 "USA/WA-CDC-UW21043042781/2021" "EPI_ISL_2105025" "MZ217700.1" "Pavitra Roychoudhury et al" "UW Virology Lab" "UW Virology Lab" "https://www.epicov.org/acknowledgement/50/25/EPI_ISL_2105025.json"
28817 "USA/WA-CDC-UW21043047920/2021" "EPI_ISL_2104883" "MZ217594.1" "Pavitra Roychoudhury et al" "UW Virology Lab" "UW Virology Lab" "https://www.epicov.org/acknowledgement/48/83/EPI_ISL_2104883.json"
28818 "USA/WA-CDC-UW21043052020/2021" "EPI_ISL_2105084" "MZ217745.1" "Pavitra Roychoudhury et al" "UW Virology Lab" "UW Virology Lab" "https://www.epicov.org/acknowledgement/50/84/EPI_ISL_2105084.json"
28819 "USA/WA-CDC-UW21043056362/2021" "EPI_ISL_2105036" "?" "Pavitra Roychoudhury et al" "UW Virology Lab" "UW Virology Lab" "https://www.epicov.org/acknowledgement/50/36/EPI_ISL_2105036.json"
28820 "USA/WA-CDC-UW21043058257/2021" "EPI_ISL_2104869" "MZ217584.1" "Pavitra Roychoudhury et al" "UW Virology Lab" "UW Virology Lab" "https://www.epicov.org/acknowledgement/48/69/EPI_ISL_2104869.json"
28821 "USA/WA-CDC-UW21043058651/2021" "EPI_ISL_2105076" "MZ217739.1" "Pavitra Roychoudhury et al" "UW Virology Lab" "UW Virology Lab" "https://www.epicov.org/acknowledgement/50/76/EPI_ISL_2105076.json"
28822 "USA/WA-CDC-UW21043062774/2021" "EPI_ISL_2104863" "MZ217579.1" "Pavitra Roychoudhury et al" "UW Virology Lab" "UW Virology Lab" "https://www.epicov.org/acknowledgement/48/63/EPI_ISL_2104863.json"
28823 "USA/WA-CDC-UW21043063051/2021" "EPI_ISL_2104958" "MZ222372.1" "Pavitra Roychoudhury et al" "UW Virology Lab" "UW Virology Lab" "https://www.epicov.org/acknowledgement/49/58/EPI_ISL_2104958.json"
28824 "USA/WA-CDC-UW21043068117/2021" "EPI_ISL_2104990" "MZ217673.1" "Pavitra Roychoudhury et al" "UW Virology Lab" "UW Virology Lab" "https://www.epicov.org/acknowledgement/49/90/EPI_ISL_2104990.json"
28825 "USA/WA-CDC-UW21043068217/2021" "EPI_ISL_2104849" "OK189483.1" "Pavitra Roychoudhury et al" "UW Virology Lab" "UW Virology Lab" "https://www.epicov.org/acknowledgement/48/49/EPI_ISL_2104849.json"
28826 "USA/WA-CDC-UW21043069553/2021" "EPI_ISL_2104835" "MZ217557.1" "Pavitra Roychoudhury et al" "UW Virology Lab" "UW Virology Lab" "https://www.epicov.org/acknowledgement/48/35/EPI_ISL_2104835.json"
28827 "USA/WA-CDC-UW21043079006/2021" "EPI_ISL_2104894" "MZ217605.1" "Pavitra Roychoudhury et al" "UW Virology Lab" "UW Virology Lab" "https://www.epicov.org/acknowledgement/48/94/EPI_ISL_2104894.json"
28828 "USA/WA-CDC-UW21043080080/2021" "EPI_ISL_2104941" "MZ217641.1" "Pavitra Roychoudhury et al" "UW Virology Lab" "UW Virology Lab" "https://www.epicov.org/acknowledgement/49/41/EPI_ISL_2104941.json"
28829 "USA/WA-CDC-UW21043085035/2021" "EPI_ISL_2105078" "?" "Pavitra Roychoudhury et al" "UW Virology Lab" "UW Virology Lab" "https://www.epicov.org/acknowledgement/50/78/EPI_ISL_2105078.json"
28830 "USA/WA-CDC-UW21043085244/2021" "EPI_ISL_2105077" "MZ217740.1" "Pavitra Roychoudhury et al" "UW Virology Lab" "UW Virology Lab" "https://www.epicov.org/acknowledgement/50/77/EPI_ISL_2105077.json"
28831 "USA/WA-CDC-UW21043085446/2021" "EPI_ISL_2104959" "MZ217655.1" "Pavitra Roychoudhury et al" "UW Virology Lab" "UW Virology Lab" "https://www.epicov.org/acknowledgement/49/59/EPI_ISL_2104959.json"
28832 "USA/WA-CDC-UW21043086515/2021" "EPI_ISL_2104870" "MZ222368.1" "Pavitra Roychoudhury et al" "UW Virology Lab" "UW Virology Lab" "https://www.epicov.org/acknowledgement/48/70/EPI_ISL_2104870.json"
28833 "USA/WA-CDC-UW21043090447/2021" "EPI_ISL_2105048" "MZ217716.1" "Pavitra Roychoudhury et al" "UW Virology Lab" "UW Virology Lab" "https://www.epicov.org/acknowledgement/50/48/EPI_ISL_2105048.json"
28834 "USA/WA-CDC-UW21043091176/2021" "EPI_ISL_2104884" "MZ217595.1" "Pavitra Roychoudhury et al" "UW Virology Lab" "UW Virology Lab" "https://www.epicov.org/acknowledgement/48/84/EPI_ISL_2104884.json"
28835 "USA/WA-CDC-UW21043093624/2021" "EPI_ISL_2105079" "MZ217741.1" "Pavitra Roychoudhury et al" "UW Virology Lab" "UW Virology Lab" "https://www.epicov.org/acknowledgement/50/79/EPI_ISL_2105079.json"
28836 "USA/WA-CDC-UW21043094667/2021" "EPI_ISL_2104916" "MZ217621.1" "Pavitra Roychoudhury et al" "UW Virology Lab" "UW Virology Lab" "https://www.epicov.org/acknowledgement/49/16/EPI_ISL_2104916.json"
28837 "USA/WA-CDC-UW21043095819/2021" "EPI_ISL_2105028" "OK189287.1" "Pavitra Roychoudhury et al" "UW Virology Lab" "UW Virology Lab" "https://www.epicov.org/acknowledgement/50/28/EPI_ISL_2105028.json"
28838 "USA/WA-CDC-UW21043095927/2021" "EPI_ISL_2105082" "MZ222380.1" "Pavitra Roychoudhury et al" "UW Virology Lab" "UW Virology Lab" "https://www.epicov.org/acknowledgement/50/82/EPI_ISL_2105082.json"
28839 "USA/WA-CDC-UW21043098564/2021" "EPI_ISL_2104915" "MZ217620.1" "Pavitra Roychoudhury et al" "UW Virology Lab" "UW Virology Lab" "https://www.epicov.org/acknowledgement/49/15/EPI_ISL_2104915.json"
28840 "USA/WA-CDC-UW21043099010/2021" "EPI_ISL_2105046" "MZ217715.1" "Pavitra Roychoudhury et al" "UW Virology Lab" "UW Virology Lab" "https://www.epicov.org/acknowledgement/50/46/EPI_ISL_2105046.json"
28841 "USA/WA-CDC-UW21050100238/2021" "EPI_ISL_2104911" "MZ217618.1" "Pavitra Roychoudhury et al" "UW Virology Lab" "UW Virology Lab" "https://www.epicov.org/acknowledgement/49/11/EPI_ISL_2104911.json"
28842 "USA/WA-CDC-UW21050100887/2021" "EPI_ISL_2105034" "MZ217707.1" "Pavitra Roychoudhury et al" "UW Virology Lab" "UW Virology Lab" "https://www.epicov.org/acknowledgement/50/34/EPI_ISL_2105034.json"
28843 "USA/WA-CDC-UW21050103747/2021" "EPI_ISL_2104861" "MZ217578.1" "Pavitra Roychoudhury et al" "UW Virology Lab" "UW Virology Lab" "https://www.epicov.org/acknowledgement/48/61/EPI_ISL_2104861.json"
28844 "USA/WA-CDC-UW21050103839/2021" "EPI_ISL_2104921" "OK189335.1" "Pavitra Roychoudhury et al" "UW Virology Lab" "UW Virology Lab" "https://www.epicov.org/acknowledgement/49/21/EPI_ISL_2104921.json"
28845 "USA/WA-CDC-UW21050104016/2021" "EPI_ISL_2104901" "MZ217610.1" "Pavitra Roychoudhury et al" "UW Virology Lab" "UW Virology Lab" "https://www.epicov.org/acknowledgement/49/01/EPI_ISL_2104901.json"
28846 "USA/WA-CDC-UW21050105804/2021" "EPI_ISL_2104893" "MZ217604.1" "Pavitra Roychoudhury et al" "UW Virology Lab" "UW Virology Lab" "https://www.epicov.org/acknowledgement/48/93/EPI_ISL_2104893.json"
28847 "USA/WA-CDC-UW21050106738/2021" "EPI_ISL_2104970" "?" "Pavitra Roychoudhury et al" "UW Virology Lab" "UW Virology Lab" "https://www.epicov.org/acknowledgement/49/70/EPI_ISL_2104970.json"
28848 "USA/WA-CDC-UW21050107030/2021" "EPI_ISL_2104963" "MZ217657.1" "Pavitra Roychoudhury et al" "UW Virology Lab" "UW Virology Lab" "https://www.epicov.org/acknowledgement/49/63/EPI_ISL_2104963.json"
28849 "USA/WA-CDC-UW21050108852/2021" "EPI_ISL_2104846" "MZ217566.1" "Pavitra Roychoudhury et al" "UW Virology Lab" "UW Virology Lab" "https://www.epicov.org/acknowledgement/48/46/EPI_ISL_2104846.json"
28850 "USA/WA-CDC-UW21050109461/2021" "EPI_ISL_2104852" "MZ217570.1" "Pavitra Roychoudhury et al" "UW Virology Lab" "UW Virology Lab" "https://www.epicov.org/acknowledgement/48/52/EPI_ISL_2104852.json"
28851 "USA/WA-CDC-UW21050109981/2021" "EPI_ISL_2105086" "MZ217747.1" "Pavitra Roychoudhury et al" "UW Virology Lab" "UW Virology Lab" "https://www.epicov.org/acknowledgement/50/86/EPI_ISL_2105086.json"
28852 "USA/WA-CDC-UW21050111537/2021" "EPI_ISL_2105005" "MZ217685.1" "Pavitra Roychoudhury et al" "UW Virology Lab" "UW Virology Lab" "https://www.epicov.org/acknowledgement/50/05/EPI_ISL_2105005.json"
28853 "USA/WA-CDC-UW21050114398/2021" "EPI_ISL_2105044" "OK189422.1" "Pavitra Roychoudhury et al" "UW Virology Lab" "UW Virology Lab" "https://www.epicov.org/acknowledgement/50/44/EPI_ISL_2105044.json"
28854 "USA/WA-CDC-UW21050114549/2021" "EPI_ISL_2104945" "MZ217645.1" "Pavitra Roychoudhury et al" "UW Virology Lab" "UW Virology Lab" "https://www.epicov.org/acknowledgement/49/45/EPI_ISL_2104945.json"
28855 "USA/WA-CDC-UW21050114872/2021" "EPI_ISL_2104913" "MZ217619.1" "Pavitra Roychoudhury et al" "UW Virology Lab" "UW Virology Lab" "https://www.epicov.org/acknowledgement/49/13/EPI_ISL_2104913.json"
28856 "USA/WA-CDC-UW21050115997/2021" "EPI_ISL_2105043" "MZ217713.1" "Pavitra Roychoudhury et al" "UW Virology Lab" "UW Virology Lab" "https://www.epicov.org/acknowledgement/50/43/EPI_ISL_2105043.json"
28857 "USA/WA-CDC-UW21050116173/2021" "EPI_ISL_2104887" "MZ217598.1" "Pavitra Roychoudhury et al" "UW Virology Lab" "UW Virology Lab" "https://www.epicov.org/acknowledgement/48/87/EPI_ISL_2104887.json"
28858 "USA/WA-CDC-UW21050116457/2021" "EPI_ISL_2104947" "MZ217647.1" "Pavitra Roychoudhury et al" "UW Virology Lab" "UW Virology Lab" "https://www.epicov.org/acknowledgement/49/47/EPI_ISL_2104947.json"
28859 "USA/WA-CDC-UW21050116741/2021" "EPI_ISL_2348926" "MZ217609.1" "Howard et al" "Respiratory Viruses Branch, Centers for Disease Control and Prevention" "Respiratory Viruses Branch, Centers for Disease Control and Prevention" "https://www.epicov.org/acknowledgement/89/26/EPI_ISL_2348926.json"
28860 "USA/WA-CDC-UW21050117284/2021" "EPI_ISL_2104830" "MZ217554.1" "Pavitra Roychoudhury et al" "UW Virology Lab" "UW Virology Lab" "https://www.epicov.org/acknowledgement/48/30/EPI_ISL_2104830.json"
28861 "USA/WA-CDC-UW21050118483/2021" "EPI_ISL_2105054" "MZ217722.1" "Pavitra Roychoudhury et al" "UW Virology Lab" "UW Virology Lab" "https://www.epicov.org/acknowledgement/50/54/EPI_ISL_2105054.json"
28862 "USA/WA-CDC-UW21050118649/2021" "EPI_ISL_2104975" "MZ217665.1" "Pavitra Roychoudhury et al" "UW Virology Lab" "UW Virology Lab" "https://www.epicov.org/acknowledgement/49/75/EPI_ISL_2104975.json"
28863 "USA/WA-CDC-UW21050119984/2021" "EPI_ISL_2104888" "MZ217599.1" "Pavitra Roychoudhury et al" "UW Virology Lab" "UW Virology Lab" "https://www.epicov.org/acknowledgement/48/88/EPI_ISL_2104888.json"
28864 "USA/WA-CDC-UW21050120280/2021" "EPI_ISL_2105020" "MZ217695.1" "Pavitra Roychoudhury et al" "UW Virology Lab" "UW Virology Lab" "https://www.epicov.org/acknowledgement/50/20/EPI_ISL_2105020.json"
28865 "USA/WA-CDC-UW21050120411/2021" "EPI_ISL_2105027" "MZ217702.1" "Pavitra Roychoudhury et al" "UW Virology Lab" "UW Virology Lab" "https://www.epicov.org/acknowledgement/50/27/EPI_ISL_2105027.json"
28866 "USA/WA-CDC-UW21050128203/2021" "EPI_ISL_2104973" "MZ217664.1" "Pavitra Roychoudhury et al" "UW Virology Lab" "UW Virology Lab" "https://www.epicov.org/acknowledgement/49/73/EPI_ISL_2104973.json"
28867 "USA/WA-CDC-UW21050128211/2021" "EPI_ISL_2104946" "MZ217646.1" "Pavitra Roychoudhury et al" "UW Virology Lab" "UW Virology Lab" "https://www.epicov.org/acknowledgement/49/46/EPI_ISL_2104946.json"
28868 "USA/WA-CDC-UW21050129488/2021" "EPI_ISL_2105038" "MZ217709.1" "Pavitra Roychoudhury et al" "UW Virology Lab" "UW Virology Lab" "https://www.epicov.org/acknowledgement/50/38/EPI_ISL_2105038.json"
28869 "USA/WA-CDC-UW21050129868/2021" "EPI_ISL_2104967" "MZ217659.1" "Pavitra Roychoudhury et al" "UW Virology Lab" "UW Virology Lab" "https://www.epicov.org/acknowledgement/49/67/EPI_ISL_2104967.json"
28870 "USA/WA-CDC-UW21050129996/2021" "EPI_ISL_2104930" "MZ217632.1" "Pavitra Roychoudhury et al" "UW Virology Lab" "UW Virology Lab" "https://www.epicov.org/acknowledgement/49/30/EPI_ISL_2104930.json"
28871 "USA/WA-CDC-UW21050134269/2021" "EPI_ISL_2104933" "MZ217634.1" "Pavitra Roychoudhury et al" "UW Virology Lab" "UW Virology Lab" "https://www.epicov.org/acknowledgement/49/33/EPI_ISL_2104933.json"
28872 "USA/WA-CDC-UW21050134366/2021" "EPI_ISL_2104931" "MZ217633.1" "Pavitra Roychoudhury et al" "UW Virology Lab" "UW Virology Lab" "https://www.epicov.org/acknowledgement/49/31/EPI_ISL_2104931.json"
28873 "USA/WA-CDC-UW21050136100/2021" "EPI_ISL_2104875" "MZ217588.1" "Pavitra Roychoudhury et al" "UW Virology Lab" "UW Virology Lab" "https://www.epicov.org/acknowledgement/48/75/EPI_ISL_2104875.json"
28874 "USA/WA-CDC-UW21050136984/2021" "EPI_ISL_2105002" "MZ217683.1" "Pavitra Roychoudhury et al" "UW Virology Lab" "UW Virology Lab" "https://www.epicov.org/acknowledgement/50/02/EPI_ISL_2105002.json"
28875 "USA/WA-CDC-UW21050136994/2021" "EPI_ISL_2104877" "?" "Pavitra Roychoudhury et al" "UW Virology Lab" "UW Virology Lab" "https://www.epicov.org/acknowledgement/48/77/EPI_ISL_2104877.json"
28876 "USA/WA-CDC-UW21050138136/2021" "EPI_ISL_2105004" "OK189469.1" "Pavitra Roychoudhury et al" "UW Virology Lab" "UW Virology Lab" "https://www.epicov.org/acknowledgement/50/04/EPI_ISL_2105004.json"
28877 "USA/WA-CDC-UW21050139715/2021" "EPI_ISL_2104923" "MZ222371.1" "Pavitra Roychoudhury et al" "UW Virology Lab" "UW Virology Lab" "https://www.epicov.org/acknowledgement/49/23/EPI_ISL_2104923.json"
28878 "USA/WA-CDC-UW21050140172/2021" "EPI_ISL_2104914" "MZ222370.1" "Pavitra Roychoudhury et al" "UW Virology Lab" "UW Virology Lab" "https://www.epicov.org/acknowledgement/49/14/EPI_ISL_2104914.json"
28879 "USA/WA-CDC-UW21050141798/2021" "EPI_ISL_2104856" "MZ217574.1" "Pavitra Roychoudhury et al" "UW Virology Lab" "UW Virology Lab" "https://www.epicov.org/acknowledgement/48/56/EPI_ISL_2104856.json"
28880 "USA/WA-CDC-UW21050142363/2021" "EPI_ISL_2104854" "MZ217572.1" "Pavitra Roychoudhury et al" "UW Virology Lab" "UW Virology Lab" "https://www.epicov.org/acknowledgement/48/54/EPI_ISL_2104854.json"
28881 "USA/WA-CDC-UW21050142718/2021" "EPI_ISL_2104957" "MZ217654.1" "Pavitra Roychoudhury et al" "UW Virology Lab" "UW Virology Lab" "https://www.epicov.org/acknowledgement/49/57/EPI_ISL_2104957.json"
28882 "USA/WA-CDC-UW21050144588/2021" "EPI_ISL_2105052" "MZ217720.1" "Pavitra Roychoudhury et al" "UW Virology Lab" "UW Virology Lab" "https://www.epicov.org/acknowledgement/50/52/EPI_ISL_2105052.json"
28883 "USA/WA-CDC-UW21050145424/2021" "EPI_ISL_2104971" "MZ217662.1" "Pavitra Roychoudhury et al" "UW Virology Lab" "UW Virology Lab" "https://www.epicov.org/acknowledgement/49/71/EPI_ISL_2104971.json"
28884 "USA/WA-CDC-UW21050145841/2021" "EPI_ISL_2104912" "OK189397.1" "Pavitra Roychoudhury et al" "UW Virology Lab" "UW Virology Lab" "https://www.epicov.org/acknowledgement/49/12/EPI_ISL_2104912.json"
28885 "USA/WA-CDC-UW21050147529/2021" "EPI_ISL_2104974" "?" "Pavitra Roychoudhury et al" "UW Virology Lab" "UW Virology Lab" "https://www.epicov.org/acknowledgement/49/74/EPI_ISL_2104974.json"
28886 "USA/WA-CDC-UW21050148147/2021" "EPI_ISL_2105029" "MZ217703.1" "Pavitra Roychoudhury et al" "UW Virology Lab" "UW Virology Lab" "https://www.epicov.org/acknowledgement/50/29/EPI_ISL_2105029.json"
28887 "USA/WA-CDC-UW21050149106/2021" "EPI_ISL_2104872" "MZ217586.1" "Pavitra Roychoudhury et al" "UW Virology Lab" "UW Virology Lab" "https://www.epicov.org/acknowledgement/48/72/EPI_ISL_2104872.json"
28888 "USA/WA-CDC-UW21050149966/2021" "EPI_ISL_2105019" "MZ217694.1" "Pavitra Roychoudhury et al" "UW Virology Lab" "UW Virology Lab" "https://www.epicov.org/acknowledgement/50/19/EPI_ISL_2105019.json"
28889 "USA/WA-CDC-UW21050150431/2021" "EPI_ISL_2104905" "MZ217614.1" "Pavitra Roychoudhury et al" "UW Virology Lab" "UW Virology Lab" "https://www.epicov.org/acknowledgement/49/05/EPI_ISL_2104905.json"
28890 "USA/WA-CDC-UW21050150628/2021" "EPI_ISL_2105021" "MZ217696.1" "Pavitra Roychoudhury et al" "UW Virology Lab" "UW Virology Lab" "https://www.epicov.org/acknowledgement/50/21/EPI_ISL_2105021.json"
28891 "USA/WA-CDC-UW21050153778/2021" "EPI_ISL_2104936" "MZ217637.1" "Pavitra Roychoudhury et al" "UW Virology Lab" "UW Virology Lab" "https://www.epicov.org/acknowledgement/49/36/EPI_ISL_2104936.json"
28892 "USA/WA-CDC-UW21050154034/2021" "EPI_ISL_2104851" "MZ217569.1" "Pavitra Roychoudhury et al" "UW Virology Lab" "UW Virology Lab" "https://www.epicov.org/acknowledgement/48/51/EPI_ISL_2104851.json"
28893 "USA/WA-CDC-UW21050154251/2021" "EPI_ISL_2104920" "MZ217625.1" "Pavitra Roychoudhury et al" "UW Virology Lab" "UW Virology Lab" "https://www.epicov.org/acknowledgement/49/20/EPI_ISL_2104920.json"
28894 "USA/WA-CDC-UW21050154667/2021" "EPI_ISL_2104983" "?" "Pavitra Roychoudhury et al" "UW Virology Lab" "UW Virology Lab" "https://www.epicov.org/acknowledgement/49/83/EPI_ISL_2104983.json"
28895 "USA/WA-CDC-UW21050155339/2021" "EPI_ISL_2104908" "?" "Pavitra Roychoudhury et al" "UW Virology Lab" "UW Virology Lab" "https://www.epicov.org/acknowledgement/49/08/EPI_ISL_2104908.json"
28896 "USA/WA-CDC-UW21050156018/2021" "EPI_ISL_2104862" "MZ222367.1" "Pavitra Roychoudhury et al" "UW Virology Lab" "UW Virology Lab" "https://www.epicov.org/acknowledgement/48/62/EPI_ISL_2104862.json"
28897 "USA/WA-CDC-UW21050158558/2021" "EPI_ISL_2104831" "?" "Pavitra Roychoudhury et al" "UW Virology Lab" "UW Virology Lab" "https://www.epicov.org/acknowledgement/48/31/EPI_ISL_2104831.json"
28898 "USA/WA-CDC-UW21050158853/2021" "EPI_ISL_2104950" "?" "Pavitra Roychoudhury et al" "UW Virology Lab" "UW Virology Lab" "https://www.epicov.org/acknowledgement/49/50/EPI_ISL_2104950.json"
28899 "USA/WA-CDC-UW21050159546/2021" "EPI_ISL_2105056" "MZ217724.1" "Pavitra Roychoudhury et al" "UW Virology Lab" "UW Virology Lab" "https://www.epicov.org/acknowledgement/50/56/EPI_ISL_2105056.json"
28900 "USA/WA-CDC-UW21050159856/2021" "EPI_ISL_2105024" "MZ217699.1" "Pavitra Roychoudhury et al" "UW Virology Lab" "UW Virology Lab" "https://www.epicov.org/acknowledgement/50/24/EPI_ISL_2105024.json"
28901 "USA/WA-CDC-UW21050160427/2021" "EPI_ISL_2105055" "MZ217723.1" "Pavitra Roychoudhury et al" "UW Virology Lab" "UW Virology Lab" "https://www.epicov.org/acknowledgement/50/55/EPI_ISL_2105055.json"
28902 "USA/WA-CDC-UW21050160835/2021" "EPI_ISL_2104865" "MZ217581.1" "Pavitra Roychoudhury et al" "UW Virology Lab" "UW Virology Lab" "https://www.epicov.org/acknowledgement/48/65/EPI_ISL_2104865.json"
28903 "USA/WA-CDC-UW21050160968/2021" "EPI_ISL_2104868" "?" "Pavitra Roychoudhury et al" "UW Virology Lab" "UW Virology Lab" "https://www.epicov.org/acknowledgement/48/68/EPI_ISL_2104868.json"
28904 "USA/WA-CDC-UW21050165080/2021" "EPI_ISL_2104886" "MZ217597.1" "Pavitra Roychoudhury et al" "UW Virology Lab" "UW Virology Lab" "https://www.epicov.org/acknowledgement/48/86/EPI_ISL_2104886.json"
28905 "USA/WA-CDC-UW21050166478/2021" "EPI_ISL_2104964" "MZ217658.1" "Pavitra Roychoudhury et al" "UW Virology Lab" "UW Virology Lab" "https://www.epicov.org/acknowledgement/49/64/EPI_ISL_2104964.json"
28906 "USA/WA-CDC-UW21050167864/2021" "EPI_ISL_2104948" "MZ217648.1" "Pavitra Roychoudhury et al" "UW Virology Lab" "UW Virology Lab" "https://www.epicov.org/acknowledgement/49/48/EPI_ISL_2104948.json"
28907 "USA/WA-CDC-UW21050170045/2021" "EPI_ISL_2104960" "MZ222373.1" "Pavitra Roychoudhury et al" "UW Virology Lab" "UW Virology Lab" "https://www.epicov.org/acknowledgement/49/60/EPI_ISL_2104960.json"
28908 "USA/WA-CDC-UW21050171988/2021" "EPI_ISL_2104844" "MZ217564.1" "Pavitra Roychoudhury et al" "UW Virology Lab" "UW Virology Lab" "https://www.epicov.org/acknowledgement/48/44/EPI_ISL_2104844.json"
28909 "USA/WA-CDC-UW21050172396/2021" "EPI_ISL_2104907" "MZ217616.1" "Pavitra Roychoudhury et al" "UW Virology Lab" "UW Virology Lab" "https://www.epicov.org/acknowledgement/49/07/EPI_ISL_2104907.json"
28910 "USA/WA-CDC-UW21050174551/2021" "EPI_ISL_2104917" "MZ217622.1" "Pavitra Roychoudhury et al" "UW Virology Lab" "UW Virology Lab" "https://www.epicov.org/acknowledgement/49/17/EPI_ISL_2104917.json"
28911 "USA/WA-CDC-UW21050174764/2021" "EPI_ISL_2105039" "MZ217710.1" "Pavitra Roychoudhury et al" "UW Virology Lab" "UW Virology Lab" "https://www.epicov.org/acknowledgement/50/39/EPI_ISL_2105039.json"
28912 "USA/WA-CDC-UW21050174945/2021" "EPI_ISL_2105007" "MZ222375.1" "Pavitra Roychoudhury et al" "UW Virology Lab" "UW Virology Lab" "https://www.epicov.org/acknowledgement/50/07/EPI_ISL_2105007.json"
28913 "USA/WA-CDC-UW21050176652/2021" "EPI_ISL_2104881" "MZ217592.1" "Pavitra Roychoudhury et al" "UW Virology Lab" "UW Virology Lab" "https://www.epicov.org/acknowledgement/48/81/EPI_ISL_2104881.json"
28914 "USA/WA-CDC-UW21050178262/2021" "EPI_ISL_2104944" "MZ217644.1" "Pavitra Roychoudhury et al" "UW Virology Lab" "UW Virology Lab" "https://www.epicov.org/acknowledgement/49/44/EPI_ISL_2104944.json"
28915 "USA/WA-CDC-UW21050179409/2021" "EPI_ISL_2104999" "MZ217681.1" "Pavitra Roychoudhury et al" "UW Virology Lab" "UW Virology Lab" "https://www.epicov.org/acknowledgement/49/99/EPI_ISL_2104999.json"
28916 "USA/WA-CDC-UW21050179532/2021" "EPI_ISL_2104979" "MZ217668.1" "Pavitra Roychoudhury et al" "UW Virology Lab" "UW Virology Lab" "https://www.epicov.org/acknowledgement/49/79/EPI_ISL_2104979.json"
28917 "USA/WA-CDC-UW21050180254/2021" "EPI_ISL_2104906" "MZ217615.1" "Pavitra Roychoudhury et al" "UW Virology Lab" "UW Virology Lab" "https://www.epicov.org/acknowledgement/49/06/EPI_ISL_2104906.json"
28918 "USA/WA-CDC-UW21050181295/2021" "EPI_ISL_2104878" "MZ217590.1" "Pavitra Roychoudhury et al" "UW Virology Lab" "UW Virology Lab" "https://www.epicov.org/acknowledgement/48/78/EPI_ISL_2104878.json"
28919 "USA/WA-CDC-UW21050183202/2021" "EPI_ISL_2104922" "MZ217626.1" "Pavitra Roychoudhury et al" "UW Virology Lab" "UW Virology Lab" "https://www.epicov.org/acknowledgement/49/22/EPI_ISL_2104922.json"
28920 "USA/WA-CDC-UW21050183823/2021" "EPI_ISL_2105047" "?" "Pavitra Roychoudhury et al" "UW Virology Lab" "UW Virology Lab" "https://www.epicov.org/acknowledgement/50/47/EPI_ISL_2105047.json"
28921 "USA/WA-CDC-UW21050184372/2021" "EPI_ISL_2104896" "MZ217606.1" "Pavitra Roychoudhury et al" "UW Virology Lab" "UW Virology Lab" "https://www.epicov.org/acknowledgement/48/96/EPI_ISL_2104896.json"
28922 "USA/WA-CDC-UW21050184796/2021" "EPI_ISL_2104934" "MZ217635.1" "Pavitra Roychoudhury et al" "UW Virology Lab" "UW Virology Lab" "https://www.epicov.org/acknowledgement/49/34/EPI_ISL_2104934.json"
28923 "USA/WA-CDC-UW21050186678/2021" "EPI_ISL_2105018" "MZ217693.1" "Pavitra Roychoudhury et al" "UW Virology Lab" "UW Virology Lab" "https://www.epicov.org/acknowledgement/50/18/EPI_ISL_2105018.json"
28924 "USA/WA-CDC-UW21050187054/2021" "EPI_ISL_2105033" "MZ217706.1" "Pavitra Roychoudhury et al" "UW Virology Lab" "UW Virology Lab" "https://www.epicov.org/acknowledgement/50/33/EPI_ISL_2105033.json"
28925 "USA/WA-CDC-UW21050189164/2021" "EPI_ISL_2104860" "MZ217577.1" "Pavitra Roychoudhury et al" "UW Virology Lab" "UW Virology Lab" "https://www.epicov.org/acknowledgement/48/60/EPI_ISL_2104860.json"
28926 "USA/WA-CDC-UW21050189972/2021" "EPI_ISL_2105015" "?" "Pavitra Roychoudhury et al" "UW Virology Lab" "UW Virology Lab" "https://www.epicov.org/acknowledgement/50/15/EPI_ISL_2105015.json"
28927 "USA/WA-CDC-UW21050199176/2021" "EPI_ISL_2104935" "MZ217636.1" "Pavitra Roychoudhury et al" "UW Virology Lab" "UW Virology Lab" "https://www.epicov.org/acknowledgement/49/35/EPI_ISL_2104935.json"
28928 "USA/WA-CDC-UW21050199976/2021" "EPI_ISL_2104853" "MZ217571.1" "Pavitra Roychoudhury et al" "UW Virology Lab" "UW Virology Lab" "https://www.epicov.org/acknowledgement/48/53/EPI_ISL_2104853.json"
28929 "USA/WA-CDC-UW21050210857/2021" "EPI_ISL_2105088" "MZ217748.1" "Pavitra Roychoudhury et al" "UW Virology Lab" "UW Virology Lab" "https://www.epicov.org/acknowledgement/50/88/EPI_ISL_2105088.json"
28930 "USA/WA-CDC-UW21050212800/2021" "EPI_ISL_2104937" "OK189399.1" "Pavitra Roychoudhury et al" "UW Virology Lab" "UW Virology Lab" "https://www.epicov.org/acknowledgement/49/37/EPI_ISL_2104937.json"
28931 "USA/WA-CDC-UW21050235043/2021" "EPI_ISL_2105087" "?" "Pavitra Roychoudhury et al" "UW Virology Lab" "UW Virology Lab" "https://www.epicov.org/acknowledgement/50/87/EPI_ISL_2105087.json"
28932 "USA/WA-CDC-UW21050245145/2021" "EPI_ISL_2104876" "MZ217589.1" "Pavitra Roychoudhury et al" "UW Virology Lab" "UW Virology Lab" "https://www.epicov.org/acknowledgement/48/76/EPI_ISL_2104876.json"
28933 "USA/WA-CDC-UW21050247219/2021" "EPI_ISL_2104899" "?" "Pavitra Roychoudhury et al" "UW Virology Lab" "UW Virology Lab" "https://www.epicov.org/acknowledgement/48/99/EPI_ISL_2104899.json"
28934 "USA/WA-CDC-UW21050247661/2021" "EPI_ISL_2105089" "MZ222381.1" "Pavitra Roychoudhury et al" "UW Virology Lab" "UW Virology Lab" "https://www.epicov.org/acknowledgement/50/89/EPI_ISL_2105089.json"
28935 "USA/WA-CDC-UW21050254609/2021" "EPI_ISL_2104955" "MZ217653.1" "Pavitra Roychoudhury et al" "UW Virology Lab" "UW Virology Lab" "https://www.epicov.org/acknowledgement/49/55/EPI_ISL_2104955.json"
28936 "USA/WA-CDC-UW21050255003/2021" "EPI_ISL_2105090" "MZ217749.1" "Pavitra Roychoudhury et al" "UW Virology Lab" "UW Virology Lab" "https://www.epicov.org/acknowledgement/50/90/EPI_ISL_2105090.json"
28937 "USA/WA-CDC-UW21050257252/2021" "EPI_ISL_2105009" "MZ222376.1" "Pavitra Roychoudhury et al" "UW Virology Lab" "UW Virology Lab" "https://www.epicov.org/acknowledgement/50/09/EPI_ISL_2105009.json"
28938 "USA/WA-CDC-UW21050259391/2021" "EPI_ISL_2105003" "MZ217684.1" "Pavitra Roychoudhury et al" "UW Virology Lab" "UW Virology Lab" "https://www.epicov.org/acknowledgement/50/03/EPI_ISL_2105003.json"
28939 "USA/WA-CDC-UW21050262820/2021" "EPI_ISL_2105026" "MZ217701.1" "Pavitra Roychoudhury et al" "UW Virology Lab" "UW Virology Lab" "https://www.epicov.org/acknowledgement/50/26/EPI_ISL_2105026.json"
28940 "USA/WA-CDC-UW21050268018/2021" "EPI_ISL_2105092" "MZ217751.1" "Pavitra Roychoudhury et al" "UW Virology Lab" "UW Virology Lab" "https://www.epicov.org/acknowledgement/50/92/EPI_ISL_2105092.json"
28941 "USA/WA-CDC-UW21050288724/2021" "EPI_ISL_2105091" "MZ217750.1" "Pavitra Roychoudhury et al" "UW Virology Lab" "UW Virology Lab" "https://www.epicov.org/acknowledgement/50/91/EPI_ISL_2105091.json"
28942 "USA/WA-CDC-UW21050292658/2021" "EPI_ISL_2104910" "MZ222369.1" "Pavitra Roychoudhury et al" "UW Virology Lab" "UW Virology Lab" "https://www.epicov.org/acknowledgement/49/10/EPI_ISL_2104910.json"
28943 "USA/WA-CDC-UW21050300314/2021" "EPI_ISL_2105006" "MZ217686.1" "Pavitra Roychoudhury et al" "UW Virology Lab" "UW Virology Lab" "https://www.epicov.org/acknowledgement/50/06/EPI_ISL_2105006.json"
28944 "USA/WA-CDC-UW21050300631/2021" "EPI_ISL_2104952" "OK189405.1" "Pavitra Roychoudhury et al" "UW Virology Lab" "UW Virology Lab" "https://www.epicov.org/acknowledgement/49/52/EPI_ISL_2104952.json"
28945 "USA/WA-CDC-UW21050302518/2021" "EPI_ISL_2161855" "MZ257629.1" "Pavitra Roychoudhury et al" "UW Virology Lab" "UW Virology Lab" "https://www.epicov.org/acknowledgement/18/55/EPI_ISL_2161855.json"
28946 "USA/WA-CDC-UW21050302836/2021" "EPI_ISL_2104998" "MZ217680.1" "Pavitra Roychoudhury et al" "UW Virology Lab" "UW Virology Lab" "https://www.epicov.org/acknowledgement/49/98/EPI_ISL_2104998.json"
28947 "USA/WA-CDC-UW21050303821/2021" "EPI_ISL_2104953" "MZ217651.1" "Pavitra Roychoudhury et al" "UW Virology Lab" "UW Virology Lab" "https://www.epicov.org/acknowledgement/49/53/EPI_ISL_2104953.json"
28948 "USA/WA-CDC-UW21050304642/2021" "EPI_ISL_2104903" "MZ217612.1" "Pavitra Roychoudhury et al" "UW Virology Lab" "UW Virology Lab" "https://www.epicov.org/acknowledgement/49/03/EPI_ISL_2104903.json"
28949 "USA/WA-CDC-UW21050305249/2021" "EPI_ISL_2162001" "MZ257751.1" "Pavitra Roychoudhury et al" "UW Virology Lab" "UW Virology Lab" "https://www.epicov.org/acknowledgement/20/01/EPI_ISL_2162001.json"
28950 "USA/WA-CDC-UW21050306759/2021" "EPI_ISL_2104986" "MZ217672.1" "Pavitra Roychoudhury et al" "UW Virology Lab" "UW Virology Lab" "https://www.epicov.org/acknowledgement/49/86/EPI_ISL_2104986.json"
28951 "USA/WA-CDC-UW21050306920/2021" "EPI_ISL_2105045" "MZ217714.1" "Pavitra Roychoudhury et al" "UW Virology Lab" "UW Virology Lab" "https://www.epicov.org/acknowledgement/50/45/EPI_ISL_2105045.json"
28952 "USA/WA-CDC-UW21050307191/2021" "EPI_ISL_2161841" "MZ257615.1" "Pavitra Roychoudhury et al" "UW Virology Lab" "UW Virology Lab" "https://www.epicov.org/acknowledgement/18/41/EPI_ISL_2161841.json"
28953 "USA/WA-CDC-UW21050308583/2021" "EPI_ISL_2104904" "MZ217613.1" "Pavitra Roychoudhury et al" "UW Virology Lab" "UW Virology Lab" "https://www.epicov.org/acknowledgement/49/04/EPI_ISL_2104904.json"
28954 "USA/WA-CDC-UW21050308810/2021" "EPI_ISL_2105095" "?" "Pavitra Roychoudhury et al" "UW Virology Lab" "UW Virology Lab" "https://www.epicov.org/acknowledgement/50/95/EPI_ISL_2105095.json"
28955 "USA/WA-CDC-UW21050309096/2021" "EPI_ISL_2105000" "MZ217682.1" "Pavitra Roychoudhury et al" "UW Virology Lab" "UW Virology Lab" "https://www.epicov.org/acknowledgement/50/00/EPI_ISL_2105000.json"
28956 "USA/WA-CDC-UW21050310791/2021" "EPI_ISL_2104848" "MZ217567.1" "Pavitra Roychoudhury et al" "UW Virology Lab" "UW Virology Lab" "https://www.epicov.org/acknowledgement/48/48/EPI_ISL_2104848.json"
28957 "USA/WA-CDC-UW21050312026/2021" "EPI_ISL_2161925" "MZ257690.1" "Pavitra Roychoudhury et al" "UW Virology Lab" "UW Virology Lab" "https://www.epicov.org/acknowledgement/19/25/EPI_ISL_2161925.json"
28958 "USA/WA-CDC-UW21050312186/2021" "EPI_ISL_2161938" "MZ257700.1" "Pavitra Roychoudhury et al" "UW Virology Lab" "UW Virology Lab" "https://www.epicov.org/acknowledgement/19/38/EPI_ISL_2161938.json"
28959 "USA/WA-CDC-UW21050312222/2021" "EPI_ISL_2161849" "MZ257623.1" "Pavitra Roychoudhury et al" "UW Virology Lab" "UW Virology Lab" "https://www.epicov.org/acknowledgement/18/49/EPI_ISL_2161849.json"
28960 "USA/WA-CDC-UW21050312237/2021" "EPI_ISL_2104927" "MZ217630.1" "Pavitra Roychoudhury et al" "UW Virology Lab" "UW Virology Lab" "https://www.epicov.org/acknowledgement/49/27/EPI_ISL_2104927.json"
28961 "USA/WA-CDC-UW21050312459/2021" "EPI_ISL_2104943" "MZ217643.1" "Pavitra Roychoudhury et al" "UW Virology Lab" "UW Virology Lab" "https://www.epicov.org/acknowledgement/49/43/EPI_ISL_2104943.json"
28962 "USA/WA-CDC-UW21050313077/2021" "EPI_ISL_2105001" "OK189427.1" "Pavitra Roychoudhury et al" "UW Virology Lab" "UW Virology Lab" "https://www.epicov.org/acknowledgement/50/01/EPI_ISL_2105001.json"
28963 "USA/WA-CDC-UW21050313712/2021" "EPI_ISL_2161958" "MZ257715.1" "Pavitra Roychoudhury et al" "UW Virology Lab" "UW Virology Lab" "https://www.epicov.org/acknowledgement/19/58/EPI_ISL_2161958.json"
28964 "USA/WA-CDC-UW21050316269/2021" "EPI_ISL_2104992" "MZ217675.1" "Pavitra Roychoudhury et al" "UW Virology Lab" "UW Virology Lab" "https://www.epicov.org/acknowledgement/49/92/EPI_ISL_2104992.json"
28965 "USA/WA-CDC-UW21050317291/2021" "EPI_ISL_2161826" "OK189273.1" "Pavitra Roychoudhury et al" "UW Virology Lab" "UW Virology Lab" "https://www.epicov.org/acknowledgement/18/26/EPI_ISL_2161826.json"
28966 "USA/WA-CDC-UW21050317432/2021" "EPI_ISL_2161881" "MZ257652.1" "Pavitra Roychoudhury et al" "UW Virology Lab" "UW Virology Lab" "https://www.epicov.org/acknowledgement/18/81/EPI_ISL_2161881.json"
28967 "USA/WA-CDC-UW21050317714/2021" "EPI_ISL_2161893" "MZ257663.1" "Pavitra Roychoudhury et al" "UW Virology Lab" "UW Virology Lab" "https://www.epicov.org/acknowledgement/18/93/EPI_ISL_2161893.json"
28968 "USA/WA-CDC-UW21050318051/2021" "EPI_ISL_2105022" "MZ217697.1" "Pavitra Roychoudhury et al" "UW Virology Lab" "UW Virology Lab" "https://www.epicov.org/acknowledgement/50/22/EPI_ISL_2105022.json"
28969 "USA/WA-CDC-UW21050318710/2021" "EPI_ISL_2161941" "MZ257701.1" "Pavitra Roychoudhury et al" "UW Virology Lab" "UW Virology Lab" "https://www.epicov.org/acknowledgement/19/41/EPI_ISL_2161941.json"
28970 "USA/WA-CDC-UW21050319785/2021" "EPI_ISL_2162007" "?" "Pavitra Roychoudhury et al" "UW Virology Lab" "UW Virology Lab" "https://www.epicov.org/acknowledgement/20/07/EPI_ISL_2162007.json"
28971 "USA/WA-CDC-UW21050320233/2021" "EPI_ISL_2161816" "MZ257596.1" "Pavitra Roychoudhury et al" "UW Virology Lab" "UW Virology Lab" "https://www.epicov.org/acknowledgement/18/16/EPI_ISL_2161816.json"
28972 "USA/WA-CDC-UW21050320584/2021" "EPI_ISL_2105017" "MZ217692.1" "Pavitra Roychoudhury et al" "UW Virology Lab" "UW Virology Lab" "https://www.epicov.org/acknowledgement/50/17/EPI_ISL_2105017.json"
28973 "USA/WA-CDC-UW21050320904/2021" "EPI_ISL_2104855" "MZ217573.1" "Pavitra Roychoudhury et al" "UW Virology Lab" "UW Virology Lab" "https://www.epicov.org/acknowledgement/48/55/EPI_ISL_2104855.json"
28974 "USA/WA-CDC-UW21050321268/2021" "EPI_ISL_2161899" "MZ257669.1" "Pavitra Roychoudhury et al" "UW Virology Lab" "UW Virology Lab" "https://www.epicov.org/acknowledgement/18/99/EPI_ISL_2161899.json"
28975 "USA/WA-CDC-UW21050321894/2021" "EPI_ISL_2161997" "MZ257748.1" "Pavitra Roychoudhury et al" "UW Virology Lab" "UW Virology Lab" "https://www.epicov.org/acknowledgement/19/97/EPI_ISL_2161997.json"
28976 "USA/WA-CDC-UW21050322316/2021" "EPI_ISL_2161972" "MZ257728.1" "Pavitra Roychoudhury et al" "UW Virology Lab" "UW Virology Lab" "https://www.epicov.org/acknowledgement/19/72/EPI_ISL_2161972.json"
28977 "USA/WA-CDC-UW21050322929/2021" "EPI_ISL_2162013" "MZ257760.1" "Pavitra Roychoudhury et al" "UW Virology Lab" "UW Virology Lab" "https://www.epicov.org/acknowledgement/20/13/EPI_ISL_2162013.json"
28978 "USA/WA-CDC-UW21050323060/2021" "EPI_ISL_2161824" "MZ257603.1" "Pavitra Roychoudhury et al" "UW Virology Lab" "UW Virology Lab" "https://www.epicov.org/acknowledgement/18/24/EPI_ISL_2161824.json"
28979 "USA/WA-CDC-UW21050323711/2021" "EPI_ISL_2104840" "MZ217561.1" "Pavitra Roychoudhury et al" "UW Virology Lab" "UW Virology Lab" "https://www.epicov.org/acknowledgement/48/40/EPI_ISL_2104840.json"
28980 "USA/WA-CDC-UW21050325458/2021" "EPI_ISL_2104997" "MZ217679.1" "Pavitra Roychoudhury et al" "UW Virology Lab" "UW Virology Lab" "https://www.epicov.org/acknowledgement/49/97/EPI_ISL_2104997.json"
28981 "USA/WA-CDC-UW21050325612/2021" "EPI_ISL_2161963" "MZ257720.1" "Pavitra Roychoudhury et al" "UW Virology Lab" "UW Virology Lab" "https://www.epicov.org/acknowledgement/19/63/EPI_ISL_2161963.json"
28982 "USA/WA-CDC-UW21050326388/2021" "EPI_ISL_2161964" "MZ257721.1" "Pavitra Roychoudhury et al" "UW Virology Lab" "UW Virology Lab" "https://www.epicov.org/acknowledgement/19/64/EPI_ISL_2161964.json"
28983 "USA/WA-CDC-UW21050326498/2021" "EPI_ISL_2161974" "MZ257729.1" "Pavitra Roychoudhury et al" "UW Virology Lab" "UW Virology Lab" "https://www.epicov.org/acknowledgement/19/74/EPI_ISL_2161974.json"
28984 "USA/WA-CDC-UW21050326762/2021" "EPI_ISL_2104834" "MZ217556.1" "Pavitra Roychoudhury et al" "UW Virology Lab" "UW Virology Lab" "https://www.epicov.org/acknowledgement/48/34/EPI_ISL_2104834.json"
28985 "USA/WA-CDC-UW21050326828/2021" "EPI_ISL_2161937" "MZ257204.1" "Pavitra Roychoudhury et al" "UW Virology Lab" "UW Virology Lab" "https://www.epicov.org/acknowledgement/19/37/EPI_ISL_2161937.json"
28986 "USA/WA-CDC-UW21050326988/2021" "EPI_ISL_2161859" "MZ257633.1" "Pavitra Roychoudhury et al" "UW Virology Lab" "UW Virology Lab" "https://www.epicov.org/acknowledgement/18/59/EPI_ISL_2161859.json"
28987 "USA/WA-CDC-UW21050327948/2021" "EPI_ISL_2105063" "MZ217729.1" "Pavitra Roychoudhury et al" "UW Virology Lab" "UW Virology Lab" "https://www.epicov.org/acknowledgement/50/63/EPI_ISL_2105063.json"
28988 "USA/WA-CDC-UW21050329046/2021" "EPI_ISL_2105042" "MZ217712.1" "Pavitra Roychoudhury et al" "UW Virology Lab" "UW Virology Lab" "https://www.epicov.org/acknowledgement/50/42/EPI_ISL_2105042.json"
28989 "USA/WA-CDC-UW21050329088/2021" "EPI_ISL_2105030" "MZ217704.1" "Pavitra Roychoudhury et al" "UW Virology Lab" "UW Virology Lab" "https://www.epicov.org/acknowledgement/50/30/EPI_ISL_2105030.json"
28990 "USA/WA-CDC-UW21050329581/2021" "EPI_ISL_2161869" "MZ257642.1" "Pavitra Roychoudhury et al" "UW Virology Lab" "UW Virology Lab" "https://www.epicov.org/acknowledgement/18/69/EPI_ISL_2161869.json"
28991 "USA/WA-CDC-UW21050331744/2021" "EPI_ISL_2161823" "MZ257602.1" "Pavitra Roychoudhury et al" "UW Virology Lab" "UW Virology Lab" "https://www.epicov.org/acknowledgement/18/23/EPI_ISL_2161823.json"
28992 "USA/WA-CDC-UW21050332110/2021" "EPI_ISL_2161908" "MZ257676.1" "Pavitra Roychoudhury et al" "UW Virology Lab" "UW Virology Lab" "https://www.epicov.org/acknowledgement/19/08/EPI_ISL_2161908.json"
28993 "USA/WA-CDC-UW21050332241/2021" "EPI_ISL_2104991" "MZ217674.1" "Pavitra Roychoudhury et al" "UW Virology Lab" "UW Virology Lab" "https://www.epicov.org/acknowledgement/49/91/EPI_ISL_2104991.json"
28994 "USA/WA-CDC-UW21050333953/2021" "EPI_ISL_2161878" "MZ257649.1" "Pavitra Roychoudhury et al" "UW Virology Lab" "UW Virology Lab" "https://www.epicov.org/acknowledgement/18/78/EPI_ISL_2161878.json"
28995 "USA/WA-CDC-UW21050334237/2021" "EPI_ISL_2161999" "MZ257749.1" "Pavitra Roychoudhury et al" "UW Virology Lab" "UW Virology Lab" "https://www.epicov.org/acknowledgement/19/99/EPI_ISL_2161999.json"
28996 "USA/WA-CDC-UW21050334633/2021" "EPI_ISL_2104961" "MZ217656.1" "Pavitra Roychoudhury et al" "UW Virology Lab" "UW Virology Lab" "https://www.epicov.org/acknowledgement/49/61/EPI_ISL_2104961.json"
28997 "USA/WA-CDC-UW21050334737/2021" "EPI_ISL_2104837" "MZ217559.1" "Pavitra Roychoudhury et al" "UW Virology Lab" "UW Virology Lab" "https://www.epicov.org/acknowledgement/48/37/EPI_ISL_2104837.json"
28998 "USA/WA-CDC-UW21050334943/2021" "EPI_ISL_2104900" "?" "Pavitra Roychoudhury et al" "UW Virology Lab" "UW Virology Lab" "https://www.epicov.org/acknowledgement/49/00/EPI_ISL_2104900.json"
28999 "USA/WA-CDC-UW21050335247/2021" "EPI_ISL_2162006" "?" "Pavitra Roychoudhury et al" "UW Virology Lab" "UW Virology Lab" "https://www.epicov.org/acknowledgement/20/06/EPI_ISL_2162006.json"
29000 "USA/WA-CDC-UW21050335391/2021" "EPI_ISL_2104867" "MZ217583.1" "Pavitra Roychoudhury et al" "UW Virology Lab" "UW Virology Lab" "https://www.epicov.org/acknowledgement/48/67/EPI_ISL_2104867.json"
29001 "USA/WA-CDC-UW21050335863/2021" "EPI_ISL_2104871" "MZ217585.1" "Pavitra Roychoudhury et al" "UW Virology Lab" "UW Virology Lab" "https://www.epicov.org/acknowledgement/48/71/EPI_ISL_2104871.json"
29002 "USA/WA-CDC-UW21050335924/2021" "EPI_ISL_2104932" "?" "Pavitra Roychoudhury et al" "UW Virology Lab" "UW Virology Lab" "https://www.epicov.org/acknowledgement/49/32/EPI_ISL_2104932.json"
29003 "USA/WA-CDC-UW21050336197/2021" "EPI_ISL_2161929" "MZ257694.1" "Pavitra Roychoudhury et al" "UW Virology Lab" "UW Virology Lab" "https://www.epicov.org/acknowledgement/19/29/EPI_ISL_2161929.json"
29004 "USA/WA-CDC-UW21050336801/2021" "EPI_ISL_2105023" "MZ217698.1" "Pavitra Roychoudhury et al" "UW Virology Lab" "UW Virology Lab" "https://www.epicov.org/acknowledgement/50/23/EPI_ISL_2105023.json"
29005 "USA/WA-CDC-UW21050337004/2021" "EPI_ISL_2161843" "MZ257617.1" "Pavitra Roychoudhury et al" "UW Virology Lab" "UW Virology Lab" "https://www.epicov.org/acknowledgement/18/43/EPI_ISL_2161843.json"
29006 "USA/WA-CDC-UW21050337059/2021" "EPI_ISL_2162011" "MZ257758.1" "Pavitra Roychoudhury et al" "UW Virology Lab" "UW Virology Lab" "https://www.epicov.org/acknowledgement/20/11/EPI_ISL_2162011.json"
29007 "USA/WA-CDC-UW21050337287/2021" "EPI_ISL_2162004" "MZ257754.1" "Pavitra Roychoudhury et al" "UW Virology Lab" "UW Virology Lab" "https://www.epicov.org/acknowledgement/20/04/EPI_ISL_2162004.json"
29008 "USA/WA-CDC-UW21050337378/2021" "EPI_ISL_2161852" "MZ257626.1" "Pavitra Roychoudhury et al" "UW Virology Lab" "UW Virology Lab" "https://www.epicov.org/acknowledgement/18/52/EPI_ISL_2161852.json"
29009 "USA/WA-CDC-UW21050337856/2021" "EPI_ISL_2162014" "MZ257761.1" "Pavitra Roychoudhury et al" "UW Virology Lab" "UW Virology Lab" "https://www.epicov.org/acknowledgement/20/14/EPI_ISL_2162014.json"
29010 "USA/WA-CDC-UW21050337901/2021" "EPI_ISL_2161890" "MZ257660.1" "Pavitra Roychoudhury et al" "UW Virology Lab" "UW Virology Lab" "https://www.epicov.org/acknowledgement/18/90/EPI_ISL_2161890.json"
29011 "USA/WA-CDC-UW21050338680/2021" "EPI_ISL_2161814" "OK189363.1" "Pavitra Roychoudhury et al" "UW Virology Lab" "UW Virology Lab" "https://www.epicov.org/acknowledgement/18/14/EPI_ISL_2161814.json"
29012 "USA/WA-CDC-UW21050338740/2021" "EPI_ISL_2104939" "MZ217639.1" "Pavitra Roychoudhury et al" "UW Virology Lab" "UW Virology Lab" "https://www.epicov.org/acknowledgement/49/39/EPI_ISL_2104939.json"
29013 "USA/WA-CDC-UW21050339213/2021" "EPI_ISL_2105094" "MZ217753.1" "Pavitra Roychoudhury et al" "UW Virology Lab" "UW Virology Lab" "https://www.epicov.org/acknowledgement/50/94/EPI_ISL_2105094.json"
29014 "USA/WA-CDC-UW21050339450/2021" "EPI_ISL_2105008" "MZ217687.1" "Pavitra Roychoudhury et al" "UW Virology Lab" "UW Virology Lab" "https://www.epicov.org/acknowledgement/50/08/EPI_ISL_2105008.json"
29015 "USA/WA-CDC-UW21050340131/2021" "EPI_ISL_2105010" "MZ222377.1" "Pavitra Roychoudhury et al" "UW Virology Lab" "UW Virology Lab" "https://www.epicov.org/acknowledgement/50/10/EPI_ISL_2105010.json"
29016 "USA/WA-CDC-UW21050340239/2021" "EPI_ISL_2161891" "MZ257661.1" "Pavitra Roychoudhury et al" "UW Virology Lab" "UW Virology Lab" "https://www.epicov.org/acknowledgement/18/91/EPI_ISL_2161891.json"
29017 "USA/WA-CDC-UW21050341324/2021" "EPI_ISL_2161918" "MZ257684.1" "Pavitra Roychoudhury et al" "UW Virology Lab" "UW Virology Lab" "https://www.epicov.org/acknowledgement/19/18/EPI_ISL_2161918.json"
29018 "USA/WA-CDC-UW21050341414/2021" "EPI_ISL_2104993" "MZ217676.1" "Pavitra Roychoudhury et al" "UW Virology Lab" "UW Virology Lab" "https://www.epicov.org/acknowledgement/49/93/EPI_ISL_2104993.json"
29019 "USA/WA-CDC-UW21050342060/2021" "EPI_ISL_2104924" "MZ217627.1" "Pavitra Roychoudhury et al" "UW Virology Lab" "UW Virology Lab" "https://www.epicov.org/acknowledgement/49/24/EPI_ISL_2104924.json"
29020 "USA/WA-CDC-UW21050342600/2021" "EPI_ISL_2162000" "MZ257750.1" "Pavitra Roychoudhury et al" "UW Virology Lab" "UW Virology Lab" "https://www.epicov.org/acknowledgement/20/00/EPI_ISL_2162000.json"
29021 "USA/WA-CDC-UW21050343218/2021" "EPI_ISL_2104902" "MZ217611.1" "Pavitra Roychoudhury et al" "UW Virology Lab" "UW Virology Lab" "https://www.epicov.org/acknowledgement/49/02/EPI_ISL_2104902.json"
29022 "USA/WA-CDC-UW21050343332/2021" "EPI_ISL_2161959" "MZ257716.1" "Pavitra Roychoudhury et al" "UW Virology Lab" "UW Virology Lab" "https://www.epicov.org/acknowledgement/19/59/EPI_ISL_2161959.json"
29023 "USA/WA-CDC-UW21050344031/2021" "EPI_ISL_2161990" "MZ257741.1" "Pavitra Roychoudhury et al" "UW Virology Lab" "UW Virology Lab" "https://www.epicov.org/acknowledgement/19/90/EPI_ISL_2161990.json"
29024 "USA/WA-CDC-UW21050344107/2021" "EPI_ISL_2161831" "MZ257608.1" "Pavitra Roychoudhury et al" "UW Virology Lab" "UW Virology Lab" "https://www.epicov.org/acknowledgement/18/31/EPI_ISL_2161831.json"
29025 "USA/WA-CDC-UW21050344566/2021" "EPI_ISL_2104919" "MZ217624.1" "Pavitra Roychoudhury et al" "UW Virology Lab" "UW Virology Lab" "https://www.epicov.org/acknowledgement/49/19/EPI_ISL_2104919.json"
29026 "USA/WA-CDC-UW21050344571/2021" "EPI_ISL_2104873" "?" "Pavitra Roychoudhury et al" "UW Virology Lab" "UW Virology Lab" "https://www.epicov.org/acknowledgement/48/73/EPI_ISL_2104873.json"
29027 "USA/WA-CDC-UW21050344667/2021" "EPI_ISL_2161984" "MZ257737.1" "Pavitra Roychoudhury et al" "UW Virology Lab" "UW Virology Lab" "https://www.epicov.org/acknowledgement/19/84/EPI_ISL_2161984.json"
29028 "USA/WA-CDC-UW21050344969/2021" "EPI_ISL_2104832" "MZ217555.1" "Pavitra Roychoudhury et al" "UW Virology Lab" "UW Virology Lab" "https://www.epicov.org/acknowledgement/48/32/EPI_ISL_2104832.json"
29029 "USA/WA-CDC-UW21050345225/2021" "EPI_ISL_2104954" "MZ217652.1" "Pavitra Roychoudhury et al" "UW Virology Lab" "UW Virology Lab" "https://www.epicov.org/acknowledgement/49/54/EPI_ISL_2104954.json"
29030 "USA/WA-CDC-UW21050345875/2021" "EPI_ISL_2161848" "MZ257622.1" "Pavitra Roychoudhury et al" "UW Virology Lab" "UW Virology Lab" "https://www.epicov.org/acknowledgement/18/48/EPI_ISL_2161848.json"
29031 "USA/WA-CDC-UW21050346584/2021" "EPI_ISL_2104928" "OK189430.1" "Pavitra Roychoudhury et al" "UW Virology Lab" "UW Virology Lab" "https://www.epicov.org/acknowledgement/49/28/EPI_ISL_2104928.json"
29032 "USA/WA-CDC-UW21050346604/2021" "EPI_ISL_2104841" "OK189468.1" "Pavitra Roychoudhury et al" "UW Virology Lab" "UW Virology Lab" "https://www.epicov.org/acknowledgement/48/41/EPI_ISL_2104841.json"
29033 "USA/WA-CDC-UW21050346653/2021" "EPI_ISL_2161895" "MZ257665.1" "Pavitra Roychoudhury et al" "UW Virology Lab" "UW Virology Lab" "https://www.epicov.org/acknowledgement/18/95/EPI_ISL_2161895.json"
29034 "USA/WA-CDC-UW21050346777/2021" "EPI_ISL_2161887" "MZ257657.1" "Pavitra Roychoudhury et al" "UW Virology Lab" "UW Virology Lab" "https://www.epicov.org/acknowledgement/18/87/EPI_ISL_2161887.json"
29035 "USA/WA-CDC-UW21050348397/2021" "EPI_ISL_2162002" "MZ257752.1" "Pavitra Roychoudhury et al" "UW Virology Lab" "UW Virology Lab" "https://www.epicov.org/acknowledgement/20/02/EPI_ISL_2162002.json"
29036 "USA/WA-CDC-UW21050348508/2021" "EPI_ISL_2104864" "MZ217580.1" "Pavitra Roychoudhury et al" "UW Virology Lab" "UW Virology Lab" "https://www.epicov.org/acknowledgement/48/64/EPI_ISL_2104864.json"
29037 "USA/WA-CDC-UW21050348903/2021" "EPI_ISL_2161904" "MZ257672.1" "Pavitra Roychoudhury et al" "UW Virology Lab" "UW Virology Lab" "https://www.epicov.org/acknowledgement/19/04/EPI_ISL_2161904.json"
29038 "USA/WA-CDC-UW21050348932/2021" "EPI_ISL_2161884" "MZ257655.1" "Pavitra Roychoudhury et al" "UW Virology Lab" "UW Virology Lab" "https://www.epicov.org/acknowledgement/18/84/EPI_ISL_2161884.json"
29039 "USA/WA-CDC-UW21050349357/2021" "EPI_ISL_2104942" "MZ217642.1" "Pavitra Roychoudhury et al" "UW Virology Lab" "UW Virology Lab" "https://www.epicov.org/acknowledgement/49/42/EPI_ISL_2104942.json"
29040 "USA/WA-CDC-UW21050349855/2021" "EPI_ISL_2161879" "MZ257650.1" "Pavitra Roychoudhury et al" "UW Virology Lab" "UW Virology Lab" "https://www.epicov.org/acknowledgement/18/79/EPI_ISL_2161879.json"
29041 "USA/WA-CDC-UW21050350284/2021" "EPI_ISL_2161977" "MZ257731.1" "Pavitra Roychoudhury et al" "UW Virology Lab" "UW Virology Lab" "https://www.epicov.org/acknowledgement/19/77/EPI_ISL_2161977.json"
29042 "USA/WA-CDC-UW21050351372/2021" "EPI_ISL_2104926" "MZ217629.1" "Pavitra Roychoudhury et al" "UW Virology Lab" "UW Virology Lab" "https://www.epicov.org/acknowledgement/49/26/EPI_ISL_2104926.json"
29043 "USA/WA-CDC-UW21050351816/2021" "EPI_ISL_2161854" "MZ257628.1" "Pavitra Roychoudhury et al" "UW Virology Lab" "UW Virology Lab" "https://www.epicov.org/acknowledgement/18/54/EPI_ISL_2161854.json"
29044 "USA/WA-CDC-UW21050352594/2021" "EPI_ISL_2161985" "MZ257738.1" "Pavitra Roychoudhury et al" "UW Virology Lab" "UW Virology Lab" "https://www.epicov.org/acknowledgement/19/85/EPI_ISL_2161985.json"
29045 "USA/WA-CDC-UW21050352603/2021" "EPI_ISL_2161966" "MZ257723.1" "Pavitra Roychoudhury et al" "UW Virology Lab" "UW Virology Lab" "https://www.epicov.org/acknowledgement/19/66/EPI_ISL_2161966.json"
29046 "USA/WA-CDC-UW21050352684/2021" "EPI_ISL_2161840" "MZ257614.1" "Pavitra Roychoudhury et al" "UW Virology Lab" "UW Virology Lab" "https://www.epicov.org/acknowledgement/18/40/EPI_ISL_2161840.json"
29047 "USA/WA-CDC-UW21050353292/2021" "EPI_ISL_2104898" "MZ217608.1" "Pavitra Roychoudhury et al" "UW Virology Lab" "UW Virology Lab" "https://www.epicov.org/acknowledgement/48/98/EPI_ISL_2104898.json"
29048 "USA/WA-CDC-UW21050353992/2021" "EPI_ISL_2104828" "MZ217553.1" "Pavitra Roychoudhury et al" "UW Virology Lab" "UW Virology Lab" "https://www.epicov.org/acknowledgement/48/28/EPI_ISL_2104828.json"
29049 "USA/WA-CDC-UW21050354320/2021" "EPI_ISL_2161888" "MZ257658.1" "Pavitra Roychoudhury et al" "UW Virology Lab" "UW Virology Lab" "https://www.epicov.org/acknowledgement/18/88/EPI_ISL_2161888.json"
29050 "USA/WA-CDC-UW21050354552/2021" "EPI_ISL_2161910" "MZ257677.1" "Pavitra Roychoudhury et al" "UW Virology Lab" "UW Virology Lab" "https://www.epicov.org/acknowledgement/19/10/EPI_ISL_2161910.json"
29051 "USA/WA-CDC-UW21050354615/2021" "EPI_ISL_2161993" "MZ257744.1" "Pavitra Roychoudhury et al" "UW Virology Lab" "UW Virology Lab" "https://www.epicov.org/acknowledgement/19/93/EPI_ISL_2161993.json"
29052 "USA/WA-CDC-UW21050355376/2021" "EPI_ISL_2161943" "MZ257703.1" "Pavitra Roychoudhury et al" "UW Virology Lab" "UW Virology Lab" "https://www.epicov.org/acknowledgement/19/43/EPI_ISL_2161943.json"
29053 "USA/WA-CDC-UW21050355785/2021" "EPI_ISL_2104833" "?" "Pavitra Roychoudhury et al" "UW Virology Lab" "UW Virology Lab" "https://www.epicov.org/acknowledgement/48/33/EPI_ISL_2104833.json"
29054 "USA/WA-CDC-UW21050356285/2021" "EPI_ISL_2161900" "MZ257670.1" "Pavitra Roychoudhury et al" "UW Virology Lab" "UW Virology Lab" "https://www.epicov.org/acknowledgement/19/00/EPI_ISL_2161900.json"
29055 "USA/WA-CDC-UW21050356620/2021" "EPI_ISL_2161856" "MZ257630.1" "Pavitra Roychoudhury et al" "UW Virology Lab" "UW Virology Lab" "https://www.epicov.org/acknowledgement/18/56/EPI_ISL_2161856.json"
29056 "USA/WA-CDC-UW21050357412/2021" "EPI_ISL_2104874" "MZ217587.1" "Pavitra Roychoudhury et al" "UW Virology Lab" "UW Virology Lab" "https://www.epicov.org/acknowledgement/48/74/EPI_ISL_2104874.json"
29057 "USA/WA-CDC-UW21050357413/2021" "EPI_ISL_2104880" "MZ217591.1" "Pavitra Roychoudhury et al" "UW Virology Lab" "UW Virology Lab" "https://www.epicov.org/acknowledgement/48/80/EPI_ISL_2104880.json"
29058 "USA/WA-CDC-UW21050358194/2021" "EPI_ISL_2161994" "MZ257745.1" "Pavitra Roychoudhury et al" "UW Virology Lab" "UW Virology Lab" "https://www.epicov.org/acknowledgement/19/94/EPI_ISL_2161994.json"
29059 "USA/WA-CDC-UW21050358418/2021" "EPI_ISL_2161995" "MZ257746.1" "Pavitra Roychoudhury et al" "UW Virology Lab" "UW Virology Lab" "https://www.epicov.org/acknowledgement/19/95/EPI_ISL_2161995.json"
29060 "USA/WA-CDC-UW21050359329/2021" "EPI_ISL_2105059" "MZ217727.1" "Pavitra Roychoudhury et al" "UW Virology Lab" "UW Virology Lab" "https://www.epicov.org/acknowledgement/50/59/EPI_ISL_2105059.json"
29061 "USA/WA-CDC-UW21050360220/2021" "EPI_ISL_2105035" "MZ222378.1" "Pavitra Roychoudhury et al" "UW Virology Lab" "UW Virology Lab" "https://www.epicov.org/acknowledgement/50/35/EPI_ISL_2105035.json"
29062 "USA/WA-CDC-UW21050360495/2021" "EPI_ISL_2104978" "MZ217667.1" "Pavitra Roychoudhury et al" "UW Virology Lab" "UW Virology Lab" "https://www.epicov.org/acknowledgement/49/78/EPI_ISL_2104978.json"
29063 "USA/WA-CDC-UW21050362035/2021" "EPI_ISL_2161975" "?" "Pavitra Roychoudhury et al" "UW Virology Lab" "UW Virology Lab" "https://www.epicov.org/acknowledgement/19/75/EPI_ISL_2161975.json"
29064 "USA/WA-CDC-UW21050363308/2021" "EPI_ISL_2161892" "MZ257662.1" "Pavitra Roychoudhury et al" "UW Virology Lab" "UW Virology Lab" "https://www.epicov.org/acknowledgement/18/92/EPI_ISL_2161892.json"
29065 "USA/WA-CDC-UW21050364030/2021" "EPI_ISL_2105013" "MZ217689.1" "Pavitra Roychoudhury et al" "UW Virology Lab" "UW Virology Lab" "https://www.epicov.org/acknowledgement/50/13/EPI_ISL_2105013.json"
29066 "USA/WA-CDC-UW21050364193/2021" "EPI_ISL_2161850" "MZ257624.1" "Pavitra Roychoudhury et al" "UW Virology Lab" "UW Virology Lab" "https://www.epicov.org/acknowledgement/18/50/EPI_ISL_2161850.json"
29067 "USA/WA-CDC-UW21050364308/2021" "EPI_ISL_2161913" "MZ257680.1" "Pavitra Roychoudhury et al" "UW Virology Lab" "UW Virology Lab" "https://www.epicov.org/acknowledgement/19/13/EPI_ISL_2161913.json"
29068 "USA/WA-CDC-UW21050364643/2021" "EPI_ISL_2161880" "MZ257651.1" "Pavitra Roychoudhury et al" "UW Virology Lab" "UW Virology Lab" "https://www.epicov.org/acknowledgement/18/80/EPI_ISL_2161880.json"
29069 "USA/WA-CDC-UW21050364836/2021" "EPI_ISL_2104977" "MZ217666.1" "Pavitra Roychoudhury et al" "UW Virology Lab" "UW Virology Lab" "https://www.epicov.org/acknowledgement/49/77/EPI_ISL_2104977.json"
29070 "USA/WA-CDC-UW21050364875/2021" "EPI_ISL_2104838" "?" "Pavitra Roychoudhury et al" "UW Virology Lab" "UW Virology Lab" "https://www.epicov.org/acknowledgement/48/38/EPI_ISL_2104838.json"
29071 "USA/WA-CDC-UW21050365880/2021" "EPI_ISL_2104925" "MZ217628.1" "Pavitra Roychoudhury et al" "UW Virology Lab" "UW Virology Lab" "https://www.epicov.org/acknowledgement/49/25/EPI_ISL_2104925.json"
29072 "USA/WA-CDC-UW21050366056/2021" "EPI_ISL_2104988" "?" "Pavitra Roychoudhury et al" "UW Virology Lab" "UW Virology Lab" "https://www.epicov.org/acknowledgement/49/88/EPI_ISL_2104988.json"
29073 "USA/WA-CDC-UW21050366391/2021" "EPI_ISL_2104891" "MZ217602.1" "Pavitra Roychoudhury et al" "UW Virology Lab" "UW Virology Lab" "https://www.epicov.org/acknowledgement/48/91/EPI_ISL_2104891.json"
29074 "USA/WA-CDC-UW21050366604/2021" "EPI_ISL_2104996" "MZ222374.1" "Pavitra Roychoudhury et al" "UW Virology Lab" "UW Virology Lab" "https://www.epicov.org/acknowledgement/49/96/EPI_ISL_2104996.json"
29075 "USA/WA-CDC-UW21050366685/2021" "EPI_ISL_2162009" "MZ257756.1" "Pavitra Roychoudhury et al" "UW Virology Lab" "UW Virology Lab" "https://www.epicov.org/acknowledgement/20/09/EPI_ISL_2162009.json"
29076 "USA/WA-CDC-UW21050366710/2021" "EPI_ISL_2104829" "?" "Pavitra Roychoudhury et al" "UW Virology Lab" "UW Virology Lab" "https://www.epicov.org/acknowledgement/48/29/EPI_ISL_2104829.json"
29077 "USA/WA-CDC-UW21050366807/2021" "EPI_ISL_2161870" "MZ257643.1" "Pavitra Roychoudhury et al" "UW Virology Lab" "UW Virology Lab" "https://www.epicov.org/acknowledgement/18/70/EPI_ISL_2161870.json"
29078 "USA/WA-CDC-UW21050367579/2021" "EPI_ISL_2104843" "MZ217563.1" "Pavitra Roychoudhury et al" "UW Virology Lab" "UW Virology Lab" "https://www.epicov.org/acknowledgement/48/43/EPI_ISL_2104843.json"
29079 "USA/WA-CDC-UW21050368827/2021" "EPI_ISL_2105016" "MZ217691.1" "Pavitra Roychoudhury et al" "UW Virology Lab" "UW Virology Lab" "https://www.epicov.org/acknowledgement/50/16/EPI_ISL_2105016.json"
29080 "USA/WA-CDC-UW21050369617/2021" "EPI_ISL_2104929" "MZ217631.1" "Pavitra Roychoudhury et al" "UW Virology Lab" "UW Virology Lab" "https://www.epicov.org/acknowledgement/49/29/EPI_ISL_2104929.json"
29081 "USA/WA-CDC-UW21050370329/2021" "EPI_ISL_2161970" "MZ257727.1" "Pavitra Roychoudhury et al" "UW Virology Lab" "UW Virology Lab" "https://www.epicov.org/acknowledgement/19/70/EPI_ISL_2161970.json"
29082 "USA/WA-CDC-UW21050370619/2021" "EPI_ISL_2104976" "?" "Pavitra Roychoudhury et al" "UW Virology Lab" "UW Virology Lab" "https://www.epicov.org/acknowledgement/49/76/EPI_ISL_2104976.json"
29083 "USA/WA-CDC-UW21050373023/2021" "EPI_ISL_2161822" "MZ257601.1" "Pavitra Roychoudhury et al" "UW Virology Lab" "UW Virology Lab" "https://www.epicov.org/acknowledgement/18/22/EPI_ISL_2161822.json"
29084 "USA/WA-CDC-UW21050373513/2021" "EPI_ISL_2104866" "MZ217582.1" "Pavitra Roychoudhury et al" "UW Virology Lab" "UW Virology Lab" "https://www.epicov.org/acknowledgement/48/66/EPI_ISL_2104866.json"
29085 "USA/WA-CDC-UW21050373812/2021" "EPI_ISL_2161954" "MZ257711.1" "Pavitra Roychoudhury et al" "UW Virology Lab" "UW Virology Lab" "https://www.epicov.org/acknowledgement/19/54/EPI_ISL_2161954.json"
29086 "USA/WA-CDC-UW21050373846/2021" "EPI_ISL_2105057" "MZ217725.1" "Pavitra Roychoudhury et al" "UW Virology Lab" "UW Virology Lab" "https://www.epicov.org/acknowledgement/50/57/EPI_ISL_2105057.json"
29087 "USA/WA-CDC-UW21050374468/2021" "EPI_ISL_2161833" "MZ257610.1" "Pavitra Roychoudhury et al" "UW Virology Lab" "UW Virology Lab" "https://www.epicov.org/acknowledgement/18/33/EPI_ISL_2161833.json"
29088 "USA/WA-CDC-UW21050375826/2021" "EPI_ISL_2161981" "MZ257735.1" "Pavitra Roychoudhury et al" "UW Virology Lab" "UW Virology Lab" "https://www.epicov.org/acknowledgement/19/81/EPI_ISL_2161981.json"
29089 "USA/WA-CDC-UW21050376424/2021" "EPI_ISL_2161858" "MZ257632.1" "Pavitra Roychoudhury et al" "UW Virology Lab" "UW Virology Lab" "https://www.epicov.org/acknowledgement/18/58/EPI_ISL_2161858.json"
29090 "USA/WA-CDC-UW21050376712/2021" "EPI_ISL_2161998" "?" "Pavitra Roychoudhury et al" "UW Virology Lab" "UW Virology Lab" "https://www.epicov.org/acknowledgement/19/98/EPI_ISL_2161998.json"
29091 "USA/WA-CDC-UW21050377672/2021" "EPI_ISL_2104918" "MZ217623.1" "Pavitra Roychoudhury et al" "UW Virology Lab" "UW Virology Lab" "https://www.epicov.org/acknowledgement/49/18/EPI_ISL_2104918.json"
29092 "USA/WA-CDC-UW21050378165/2021" "EPI_ISL_2104966" "?" "Pavitra Roychoudhury et al" "UW Virology Lab" "UW Virology Lab" "https://www.epicov.org/acknowledgement/49/66/EPI_ISL_2104966.json"
29093 "USA/WA-CDC-UW21050379433/2021" "EPI_ISL_2161920" "MZ257686.1" "Pavitra Roychoudhury et al" "UW Virology Lab" "UW Virology Lab" "https://www.epicov.org/acknowledgement/19/20/EPI_ISL_2161920.json"
29094 "USA/WA-CDC-UW21050379643/2021" "EPI_ISL_2104949" "MZ217649.1" "Pavitra Roychoudhury et al" "UW Virology Lab" "UW Virology Lab" "https://www.epicov.org/acknowledgement/49/49/EPI_ISL_2104949.json"
29095 "USA/WA-CDC-UW21050379719/2021" "EPI_ISL_2161931" "MZ257696.1" "Pavitra Roychoudhury et al" "UW Virology Lab" "UW Virology Lab" "https://www.epicov.org/acknowledgement/19/31/EPI_ISL_2161931.json"
29096 "USA/WA-CDC-UW21050380220/2021" "EPI_ISL_2104889" "MZ217600.1" "Pavitra Roychoudhury et al" "UW Virology Lab" "UW Virology Lab" "https://www.epicov.org/acknowledgement/48/89/EPI_ISL_2104889.json"
29097 "USA/WA-CDC-UW21050380439/2021" "EPI_ISL_2161988" "MZ257740.1" "Pavitra Roychoudhury et al" "UW Virology Lab" "UW Virology Lab" "https://www.epicov.org/acknowledgement/19/88/EPI_ISL_2161988.json"
29098 "USA/WA-CDC-UW21050380489/2021" "EPI_ISL_2162012" "MZ257759.1" "Pavitra Roychoudhury et al" "UW Virology Lab" "UW Virology Lab" "https://www.epicov.org/acknowledgement/20/12/EPI_ISL_2162012.json"
29099 "USA/WA-CDC-UW21050380681/2021" "EPI_ISL_2162003" "MZ257753.1" "Pavitra Roychoudhury et al" "UW Virology Lab" "UW Virology Lab" "https://www.epicov.org/acknowledgement/20/03/EPI_ISL_2162003.json"
29100 "USA/WA-CDC-UW21050380920/2021" "EPI_ISL_2105050" "MZ217718.1" "Pavitra Roychoudhury et al" "UW Virology Lab" "UW Virology Lab" "https://www.epicov.org/acknowledgement/50/50/EPI_ISL_2105050.json"
29101 "USA/WA-CDC-UW21050380938/2021" "EPI_ISL_2161934" "MZ257203.1" "Pavitra Roychoudhury et al" "UW Virology Lab" "UW Virology Lab" "https://www.epicov.org/acknowledgement/19/34/EPI_ISL_2161934.json"
29102 "USA/WA-CDC-UW21050381283/2021" "EPI_ISL_2161936" "MZ257699.1" "Pavitra Roychoudhury et al" "UW Virology Lab" "UW Virology Lab" "https://www.epicov.org/acknowledgement/19/36/EPI_ISL_2161936.json"
29103 "USA/WA-CDC-UW21050382446/2021" "EPI_ISL_2161945" "MZ257704.1" "Pavitra Roychoudhury et al" "UW Virology Lab" "UW Virology Lab" "https://www.epicov.org/acknowledgement/19/45/EPI_ISL_2161945.json"
29104 "USA/WA-CDC-UW21050382527/2021" "EPI_ISL_2104909" "MZ217617.1" "Pavitra Roychoudhury et al" "UW Virology Lab" "UW Virology Lab" "https://www.epicov.org/acknowledgement/49/09/EPI_ISL_2104909.json"
29105 "USA/WA-CDC-UW21050382828/2021" "EPI_ISL_2161827" "?" "Pavitra Roychoudhury et al" "UW Virology Lab" "UW Virology Lab" "https://www.epicov.org/acknowledgement/18/27/EPI_ISL_2161827.json"
29106 "USA/WA-CDC-UW21050382844/2021" "EPI_ISL_2161973" "MZ257206.1" "Pavitra Roychoudhury et al" "UW Virology Lab" "UW Virology Lab" "https://www.epicov.org/acknowledgement/19/73/EPI_ISL_2161973.json"
29107 "USA/WA-CDC-UW21050383400/2021" "EPI_ISL_2161996" "MZ257747.1" "Pavitra Roychoudhury et al" "UW Virology Lab" "UW Virology Lab" "https://www.epicov.org/acknowledgement/19/96/EPI_ISL_2161996.json"
29108 "USA/WA-CDC-UW21050383814/2021" "EPI_ISL_2161853" "MZ257627.1" "Pavitra Roychoudhury et al" "UW Virology Lab" "UW Virology Lab" "https://www.epicov.org/acknowledgement/18/53/EPI_ISL_2161853.json"
29109 "USA/WA-CDC-UW21050384009/2021" "EPI_ISL_2161861" "MZ257634.1" "Pavitra Roychoudhury et al" "UW Virology Lab" "UW Virology Lab" "https://www.epicov.org/acknowledgement/18/61/EPI_ISL_2161861.json"
29110 "USA/WA-CDC-UW21050384023/2021" "EPI_ISL_2105062" "OK189336.1" "Pavitra Roychoudhury et al" "UW Virology Lab" "UW Virology Lab" "https://www.epicov.org/acknowledgement/50/62/EPI_ISL_2105062.json"
29111 "USA/WA-CDC-UW21050384830/2021" "EPI_ISL_2104965" "?" "Pavitra Roychoudhury et al" "UW Virology Lab" "UW Virology Lab" "https://www.epicov.org/acknowledgement/49/65/EPI_ISL_2104965.json"
29112 "USA/WA-CDC-UW21050384877/2021" "EPI_ISL_2161944" "?" "Pavitra Roychoudhury et al" "UW Virology Lab" "UW Virology Lab" "https://www.epicov.org/acknowledgement/19/44/EPI_ISL_2161944.json"
29113 "USA/WA-CDC-UW21050385098/2021" "EPI_ISL_2161845" "MZ257619.1" "Pavitra Roychoudhury et al" "UW Virology Lab" "UW Virology Lab" "https://www.epicov.org/acknowledgement/18/45/EPI_ISL_2161845.json"
29114 "USA/WA-CDC-UW21050385304/2021" "EPI_ISL_2161820" "?" "Pavitra Roychoudhury et al" "UW Virology Lab" "UW Virology Lab" "https://www.epicov.org/acknowledgement/18/20/EPI_ISL_2161820.json"
29115 "USA/WA-CDC-UW21050386134/2021" "EPI_ISL_2104892" "MZ217603.1" "Pavitra Roychoudhury et al" "UW Virology Lab" "UW Virology Lab" "https://www.epicov.org/acknowledgement/48/92/EPI_ISL_2104892.json"
29116 "USA/WA-CDC-UW21050386851/2021" "EPI_ISL_2161916" "MZ257682.1" "Pavitra Roychoudhury et al" "UW Virology Lab" "UW Virology Lab" "https://www.epicov.org/acknowledgement/19/16/EPI_ISL_2161916.json"
29117 "USA/WA-CDC-UW21050386909/2021" "EPI_ISL_2161928" "MZ257693.1" "Pavitra Roychoudhury et al" "UW Virology Lab" "UW Virology Lab" "https://www.epicov.org/acknowledgement/19/28/EPI_ISL_2161928.json"
29118 "USA/WA-CDC-UW21050387465/2021" "EPI_ISL_2161948" "MZ257706.1" "Pavitra Roychoudhury et al" "UW Virology Lab" "UW Virology Lab" "https://www.epicov.org/acknowledgement/19/48/EPI_ISL_2161948.json"
29119 "USA/WA-CDC-UW21050387601/2021" "EPI_ISL_2104845" "MZ217565.1" "Pavitra Roychoudhury et al" "UW Virology Lab" "UW Virology Lab" "https://www.epicov.org/acknowledgement/48/45/EPI_ISL_2104845.json"
29120 "USA/WA-CDC-UW21050388057/2021" "EPI_ISL_2161860" "OK189470.1" "Pavitra Roychoudhury et al" "UW Virology Lab" "UW Virology Lab" "https://www.epicov.org/acknowledgement/18/60/EPI_ISL_2161860.json"
29121 "USA/WA-CDC-UW21050388310/2021" "EPI_ISL_2161905" "MZ257673.1" "Pavitra Roychoudhury et al" "UW Virology Lab" "UW Virology Lab" "https://www.epicov.org/acknowledgement/19/05/EPI_ISL_2161905.json"
29122 "USA/WA-CDC-UW21050389123/2021" "EPI_ISL_2105093" "MZ217752.1" "Pavitra Roychoudhury et al" "UW Virology Lab" "UW Virology Lab" "https://www.epicov.org/acknowledgement/50/93/EPI_ISL_2105093.json"
