## Supplementary material for "Estimating the reproduction number and transmission heterogeneity from the size distribution of clusters of identical pathogen sequences": Acknowledgments table for SARS-CoV-2 Washington state sequences (part 9 of 33)

strain "gisaid_epi_isl" "genbank_accession" "authors" "originating_lab" "submitting_lab" "url"
29123 "USA/WA-CDC-UW21050389616/2021" "EPI_ISL_2104847" "OK189459.1" "Pavitra Roychoudhury et al" "UW Virology Lab" "UW Virology Lab" "https://www.epicov.org/acknowledgement/48/47/EPI_ISL_2104847.json"
29124 "USA/WA-CDC-UW21050390818/2021" "EPI_ISL_2105012" "MZ217688.1" "Pavitra Roychoudhury et al" "UW Virology Lab" "UW Virology Lab" "https://www.epicov.org/acknowledgement/50/12/EPI_ISL_2105012.json"
29125 "USA/WA-CDC-UW21050391278/2021" "EPI_ISL_2161935" "MZ257698.1" "Pavitra Roychoudhury et al" "UW Virology Lab" "UW Virology Lab" "https://www.epicov.org/acknowledgement/19/35/EPI_ISL_2161935.json"
29126 "USA/WA-CDC-UW21050391925/2021" "EPI_ISL_2161837" "OK189428.1" "Pavitra Roychoudhury et al" "UW Virology Lab" "UW Virology Lab" "https://www.epicov.org/acknowledgement/18/37/EPI_ISL_2161837.json"
29127 "USA/WA-CDC-UW21050392571/2021" "EPI_ISL_2161846" "MZ257620.1" "Pavitra Roychoudhury et al" "UW Virology Lab" "UW Virology Lab" "https://www.epicov.org/acknowledgement/18/46/EPI_ISL_2161846.json"
29128 "USA/WA-CDC-UW21050393528/2021" "EPI_ISL_2161924" "MZ257689.1" "Pavitra Roychoudhury et al" "UW Virology Lab" "UW Virology Lab" "https://www.epicov.org/acknowledgement/19/24/EPI_ISL_2161924.json"
29129 "USA/WA-CDC-UW21050393971/2021" "EPI_ISL_2104940" "MZ217640.1" "Pavitra Roychoudhury et al" "UW Virology Lab" "UW Virology Lab" "https://www.epicov.org/acknowledgement/49/40/EPI_ISL_2104940.json"
29130 "USA/WA-CDC-UW21050394523/2021" "EPI_ISL_2161932" "?" "Pavitra Roychoudhury et al" "UW Virology Lab" "UW Virology Lab" "https://www.epicov.org/acknowledgement/19/32/EPI_ISL_2161932.json"
29131 "USA/WA-CDC-UW21050394525/2021" "EPI_ISL_2162008" "?" "Pavitra Roychoudhury et al" "UW Virology Lab" "UW Virology Lab" "https://www.epicov.org/acknowledgement/20/08/EPI_ISL_2162008.json"
29132 "USA/WA-CDC-UW21050394682/2021" "EPI_ISL_2105060" "?" "Pavitra Roychoudhury et al" "UW Virology Lab" "UW Virology Lab" "https://www.epicov.org/acknowledgement/50/60/EPI_ISL_2105060.json"
29133 "USA/WA-CDC-UW21050394852/2021" "EPI_ISL_2162010" "MZ257757.1" "Pavitra Roychoudhury et al" "UW Virology Lab" "UW Virology Lab" "https://www.epicov.org/acknowledgement/20/10/EPI_ISL_2162010.json"
29134 "USA/WA-CDC-UW21050395234/2021" "EPI_ISL_2104951" "MZ217650.1" "Pavitra Roychoudhury et al" "UW Virology Lab" "UW Virology Lab" "https://www.epicov.org/acknowledgement/49/51/EPI_ISL_2104951.json"
29135 "USA/WA-CDC-UW21050396131/2021" "EPI_ISL_2104895" "?" "Pavitra Roychoudhury et al" "UW Virology Lab" "UW Virology Lab" "https://www.epicov.org/acknowledgement/48/95/EPI_ISL_2104895.json"
29136 "USA/WA-CDC-UW21050396526/2021" "EPI_ISL_2161911" "MZ257678.1" "Pavitra Roychoudhury et al" "UW Virology Lab" "UW Virology Lab" "https://www.epicov.org/acknowledgement/19/11/EPI_ISL_2161911.json"
29137 "USA/WA-CDC-UW21050397116/2021" "EPI_ISL_2105053" "MZ217721.1" "Pavitra Roychoudhury et al" "UW Virology Lab" "UW Virology Lab" "https://www.epicov.org/acknowledgement/50/53/EPI_ISL_2105053.json"
29138 "USA/WA-CDC-UW21050398304/2021" "EPI_ISL_2104995" "MZ217678.1" "Pavitra Roychoudhury et al" "UW Virology Lab" "UW Virology Lab" "https://www.epicov.org/acknowledgement/49/95/EPI_ISL_2104995.json"
29139 "USA/WA-CDC-UW21050398415/2021" "EPI_ISL_2104938" "MZ217638.1" "Pavitra Roychoudhury et al" "UW Virology Lab" "UW Virology Lab" "https://www.epicov.org/acknowledgement/49/38/EPI_ISL_2104938.json"
29140 "USA/WA-CDC-UW21050398689/2021" "EPI_ISL_2161838" "MZ257612.1" "Pavitra Roychoudhury et al" "UW Virology Lab" "UW Virology Lab" "https://www.epicov.org/acknowledgement/18/38/EPI_ISL_2161838.json"
29141 "USA/WA-CDC-UW21050398889/2021" "EPI_ISL_2105058" "MZ217726.1" "Pavitra Roychoudhury et al" "UW Virology Lab" "UW Virology Lab" "https://www.epicov.org/acknowledgement/50/58/EPI_ISL_2105058.json"
29142 "USA/WA-CDC-UW21050398926/2021" "EPI_ISL_2104827" "OK189271.1" "Pavitra Roychoudhury et al" "UW Virology Lab" "UW Virology Lab" "https://www.epicov.org/acknowledgement/48/27/EPI_ISL_2104827.json"
29143 "USA/WA-CDC-UW21050399046/2021" "EPI_ISL_2162005" "MZ257755.1" "Pavitra Roychoudhury et al" "UW Virology Lab" "UW Virology Lab" "https://www.epicov.org/acknowledgement/20/05/EPI_ISL_2162005.json"
29144 "USA/WA-CDC-UW21050399927/2021" "EPI_ISL_2104969" "MZ217661.1" "Pavitra Roychoudhury et al" "UW Virology Lab" "UW Virology Lab" "https://www.epicov.org/acknowledgement/49/69/EPI_ISL_2104969.json"
29145 "USA/WA-CDC-UW21050399975/2021" "EPI_ISL_2104987" "?" "Pavitra Roychoudhury et al" "UW Virology Lab" "UW Virology Lab" "https://www.epicov.org/acknowledgement/49/87/EPI_ISL_2104987.json"
29146 "USA/WA-CDC-UW21050401695/2021" "EPI_ISL_2161982" "?" "Pavitra Roychoudhury et al" "UW Virology Lab" "UW Virology Lab" "https://www.epicov.org/acknowledgement/19/82/EPI_ISL_2161982.json"
29147 "USA/WA-CDC-UW21050402343/2021" "EPI_ISL_2161919" "MZ257685.1" "Pavitra Roychoudhury et al" "UW Virology Lab" "UW Virology Lab" "https://www.epicov.org/acknowledgement/19/19/EPI_ISL_2161919.json"
29148 "USA/WA-CDC-UW21050403293/2021" "EPI_ISL_2161876" "MZ257647.1" "Pavitra Roychoudhury et al" "UW Virology Lab" "UW Virology Lab" "https://www.epicov.org/acknowledgement/18/76/EPI_ISL_2161876.json"
29149 "USA/WA-CDC-UW21050403900/2021" "EPI_ISL_2161836" "MZ257200.1" "Pavitra Roychoudhury et al" "UW Virology Lab" "UW Virology Lab" "https://www.epicov.org/acknowledgement/18/36/EPI_ISL_2161836.json"
29150 "USA/WA-CDC-UW21050404607/2021" "EPI_ISL_2104885" "MZ217596.1" "Pavitra Roychoudhury et al" "UW Virology Lab" "UW Virology Lab" "https://www.epicov.org/acknowledgement/48/85/EPI_ISL_2104885.json"
29151 "USA/WA-CDC-UW21050406327/2021" "EPI_ISL_2161978" "MZ257732.1" "Pavitra Roychoudhury et al" "UW Virology Lab" "UW Virology Lab" "https://www.epicov.org/acknowledgement/19/78/EPI_ISL_2161978.json"
29152 "USA/WA-CDC-UW21050406378/2021" "EPI_ISL_2161987" "MZ257739.1" "Pavitra Roychoudhury et al" "UW Virology Lab" "UW Virology Lab" "https://www.epicov.org/acknowledgement/19/87/EPI_ISL_2161987.json"
29153 "USA/WA-CDC-UW21050408727/2021" "EPI_ISL_2161868" "MZ257641.1" "Pavitra Roychoudhury et al" "UW Virology Lab" "UW Virology Lab" "https://www.epicov.org/acknowledgement/18/68/EPI_ISL_2161868.json"
29154 "USA/WA-CDC-UW21050409599/2021" "EPI_ISL_2161962" "MZ257719.1" "Pavitra Roychoudhury et al" "UW Virology Lab" "UW Virology Lab" "https://www.epicov.org/acknowledgement/19/62/EPI_ISL_2161962.json"
29155 "USA/WA-CDC-UW21050409980/2021" "EPI_ISL_2161877" "MZ257648.1" "Pavitra Roychoudhury et al" "UW Virology Lab" "UW Virology Lab" "https://www.epicov.org/acknowledgement/18/77/EPI_ISL_2161877.json"
29156 "USA/WA-CDC-UW21050410497/2021" "EPI_ISL_2161830" "MZ257607.1" "Pavitra Roychoudhury et al" "UW Virology Lab" "UW Virology Lab" "https://www.epicov.org/acknowledgement/18/30/EPI_ISL_2161830.json"
29157 "USA/WA-CDC-UW21050411576/2021" "EPI_ISL_2161818" "MZ257598.1" "Pavitra Roychoudhury et al" "UW Virology Lab" "UW Virology Lab" "https://www.epicov.org/acknowledgement/18/18/EPI_ISL_2161818.json"
29158 "USA/WA-CDC-UW21050412540/2021" "EPI_ISL_2161902" "OK189305.1" "Pavitra Roychoudhury et al" "UW Virology Lab" "UW Virology Lab" "https://www.epicov.org/acknowledgement/19/02/EPI_ISL_2161902.json"
29159 "USA/WA-CDC-UW21050413591/2021" "EPI_ISL_2161923" "?" "Pavitra Roychoudhury et al" "UW Virology Lab" "UW Virology Lab" "https://www.epicov.org/acknowledgement/19/23/EPI_ISL_2161923.json"
29160 "USA/WA-CDC-UW21050413857/2021" "EPI_ISL_2161922" "MZ257688.1" "Pavitra Roychoudhury et al" "UW Virology Lab" "UW Virology Lab" "https://www.epicov.org/acknowledgement/19/22/EPI_ISL_2161922.json"
29161 "USA/WA-CDC-UW21050414937/2021" "EPI_ISL_2161942" "MZ257702.1" "Pavitra Roychoudhury et al" "UW Virology Lab" "UW Virology Lab" "https://www.epicov.org/acknowledgement/19/42/EPI_ISL_2161942.json"
29162 "USA/WA-CDC-UW21050415105/2021" "EPI_ISL_2161813" "?" "Pavitra Roychoudhury et al" "UW Virology Lab" "UW Virology Lab" "https://www.epicov.org/acknowledgement/18/13/EPI_ISL_2161813.json"
29163 "USA/WA-CDC-UW21050415231/2021" "EPI_ISL_2161832" "MZ257609.1" "Pavitra Roychoudhury et al" "UW Virology Lab" "UW Virology Lab" "https://www.epicov.org/acknowledgement/18/32/EPI_ISL_2161832.json"
29164 "USA/WA-CDC-UW21050416184/2021" "EPI_ISL_2104882" "MZ217593.1" "Pavitra Roychoudhury et al" "UW Virology Lab" "UW Virology Lab" "https://www.epicov.org/acknowledgement/48/82/EPI_ISL_2104882.json"
29165 "USA/WA-CDC-UW21050418422/2021" "EPI_ISL_2104839" "MZ217560.1" "Pavitra Roychoudhury et al" "UW Virology Lab" "UW Virology Lab" "https://www.epicov.org/acknowledgement/48/39/EPI_ISL_2104839.json"
29166 "USA/WA-CDC-UW21050418665/2021" "EPI_ISL_2104994" "MZ217677.1" "Pavitra Roychoudhury et al" "UW Virology Lab" "UW Virology Lab" "https://www.epicov.org/acknowledgement/49/94/EPI_ISL_2104994.json"
29167 "USA/WA-CDC-UW21050419004/2021" "EPI_ISL_2104858" "?" "Pavitra Roychoudhury et al" "UW Virology Lab" "UW Virology Lab" "https://www.epicov.org/acknowledgement/48/58/EPI_ISL_2104858.json"
29168 "USA/WA-CDC-UW21050419986/2021" "EPI_ISL_2161952" "MZ257710.1" "Pavitra Roychoudhury et al" "UW Virology Lab" "UW Virology Lab" "https://www.epicov.org/acknowledgement/19/52/EPI_ISL_2161952.json"
29169 "USA/WA-CDC-UW21050422610/2021" "EPI_ISL_2162025" "?" "Pavitra Roychoudhury et al" "UW Virology Lab" "UW Virology Lab" "https://www.epicov.org/acknowledgement/20/25/EPI_ISL_2162025.json"
29170 "USA/WA-CDC-UW21050422813/2021" "EPI_ISL_2161894" "MZ257664.1" "Pavitra Roychoudhury et al" "UW Virology Lab" "UW Virology Lab" "https://www.epicov.org/acknowledgement/18/94/EPI_ISL_2161894.json"
29171 "USA/WA-CDC-UW21050423002/2021" "EPI_ISL_2162015" "MZ257762.1" "Pavitra Roychoudhury et al" "UW Virology Lab" "UW Virology Lab" "https://www.epicov.org/acknowledgement/20/15/EPI_ISL_2162015.json"
29172 "USA/WA-CDC-UW21050424131/2021" "EPI_ISL_2161898" "MZ257668.1" "Pavitra Roychoudhury et al" "UW Virology Lab" "UW Virology Lab" "https://www.epicov.org/acknowledgement/18/98/EPI_ISL_2161898.json"
29173 "USA/WA-CDC-UW21050425763/2021" "EPI_ISL_2162020" "?" "Pavitra Roychoudhury et al" "UW Virology Lab" "UW Virology Lab" "https://www.epicov.org/acknowledgement/20/20/EPI_ISL_2162020.json"
29174 "USA/WA-CDC-UW21050425769/2021" "EPI_ISL_2161864" "MZ257637.1" "Pavitra Roychoudhury et al" "UW Virology Lab" "UW Virology Lab" "https://www.epicov.org/acknowledgement/18/64/EPI_ISL_2161864.json"
29175 "USA/WA-CDC-UW21050427584/2021" "EPI_ISL_2161989" "OK189426.1" "Pavitra Roychoudhury et al" "UW Virology Lab" "UW Virology Lab" "https://www.epicov.org/acknowledgement/19/89/EPI_ISL_2161989.json"
29176 "USA/WA-CDC-UW21050428019/2021" "EPI_ISL_2161829" "MZ257606.1" "Pavitra Roychoudhury et al" "UW Virology Lab" "UW Virology Lab" "https://www.epicov.org/acknowledgement/18/29/EPI_ISL_2161829.json"
29177 "USA/WA-CDC-UW21050429001/2021" "EPI_ISL_2161882" "MZ257653.1" "Pavitra Roychoudhury et al" "UW Virology Lab" "UW Virology Lab" "https://www.epicov.org/acknowledgement/18/82/EPI_ISL_2161882.json"
29178 "USA/WA-CDC-UW21050429339/2021" "EPI_ISL_2161834" "OK189360.1" "Pavitra Roychoudhury et al" "UW Virology Lab" "UW Virology Lab" "https://www.epicov.org/acknowledgement/18/34/EPI_ISL_2161834.json"
29179 "USA/WA-CDC-UW21050430447/2021" "EPI_ISL_2161968" "MZ257725.1" "Pavitra Roychoudhury et al" "UW Virology Lab" "UW Virology Lab" "https://www.epicov.org/acknowledgement/19/68/EPI_ISL_2161968.json"
29180 "USA/WA-CDC-UW21050430759/2021" "EPI_ISL_2161912" "MZ257679.1" "Pavitra Roychoudhury et al" "UW Virology Lab" "UW Virology Lab" "https://www.epicov.org/acknowledgement/19/12/EPI_ISL_2161912.json"
29181 "USA/WA-CDC-UW21050432620/2021" "EPI_ISL_2105014" "MZ217690.1" "Pavitra Roychoudhury et al" "UW Virology Lab" "UW Virology Lab" "https://www.epicov.org/acknowledgement/50/14/EPI_ISL_2105014.json"
29182 "USA/WA-CDC-UW21050432727/2021" "EPI_ISL_2161949" "OK189283.1" "Pavitra Roychoudhury et al" "UW Virology Lab" "UW Virology Lab" "https://www.epicov.org/acknowledgement/19/49/EPI_ISL_2161949.json"
29183 "USA/WA-CDC-UW21050432848/2021" "EPI_ISL_2105037" "MZ217708.1" "Pavitra Roychoudhury et al" "UW Virology Lab" "UW Virology Lab" "https://www.epicov.org/acknowledgement/50/37/EPI_ISL_2105037.json"
29184 "USA/WA-CDC-UW21050433593/2021" "EPI_ISL_2161873" "MZ257201.1" "Pavitra Roychoudhury et al" "UW Virology Lab" "UW Virology Lab" "https://www.epicov.org/acknowledgement/18/73/EPI_ISL_2161873.json"
29185 "USA/WA-CDC-UW21050433842/2021" "EPI_ISL_2161927" "MZ257692.1" "Pavitra Roychoudhury et al" "UW Virology Lab" "UW Virology Lab" "https://www.epicov.org/acknowledgement/19/27/EPI_ISL_2161927.json"
29186 "USA/WA-CDC-UW21050434399/2021" "EPI_ISL_2162016" "MZ257763.1" "Pavitra Roychoudhury et al" "UW Virology Lab" "UW Virology Lab" "https://www.epicov.org/acknowledgement/20/16/EPI_ISL_2162016.json"
29187 "USA/WA-CDC-UW21050434853/2021" "EPI_ISL_2161821" "MZ257600.1" "Pavitra Roychoudhury et al" "UW Virology Lab" "UW Virology Lab" "https://www.epicov.org/acknowledgement/18/21/EPI_ISL_2161821.json"
29188 "USA/WA-CDC-UW21050435696/2021" "EPI_ISL_2161883" "MZ257654.1" "Pavitra Roychoudhury et al" "UW Virology Lab" "UW Virology Lab" "https://www.epicov.org/acknowledgement/18/83/EPI_ISL_2161883.json"
29189 "USA/WA-CDC-UW21050437194/2021" "EPI_ISL_2162017" "MZ257764.1" "Pavitra Roychoudhury et al" "UW Virology Lab" "UW Virology Lab" "https://www.epicov.org/acknowledgement/20/17/EPI_ISL_2162017.json"
29190 "USA/WA-CDC-UW21050437208/2021" "EPI_ISL_2161946" "MZ257705.1" "Pavitra Roychoudhury et al" "UW Virology Lab" "UW Virology Lab" "https://www.epicov.org/acknowledgement/19/46/EPI_ISL_2161946.json"
29191 "USA/WA-CDC-UW21050437226/2021" "EPI_ISL_2161862" "MZ257635.1" "Pavitra Roychoudhury et al" "UW Virology Lab" "UW Virology Lab" "https://www.epicov.org/acknowledgement/18/62/EPI_ISL_2161862.json"
29192 "USA/WA-CDC-UW21050437329/2021" "EPI_ISL_2161991" "MZ257742.1" "Pavitra Roychoudhury et al" "UW Virology Lab" "UW Virology Lab" "https://www.epicov.org/acknowledgement/19/91/EPI_ISL_2161991.json"
29193 "USA/WA-CDC-UW21050437539/2021" "EPI_ISL_2161886" "MZ257656.1" "Pavitra Roychoudhury et al" "UW Virology Lab" "UW Virology Lab" "https://www.epicov.org/acknowledgement/18/86/EPI_ISL_2161886.json"
29194 "USA/WA-CDC-UW21050438043/2021" "EPI_ISL_2161812" "?" "Pavitra Roychoudhury et al" "UW Virology Lab" "UW Virology Lab" "https://www.epicov.org/acknowledgement/18/12/EPI_ISL_2161812.json"
29195 "USA/WA-CDC-UW21050439049/2021" "EPI_ISL_2105040" "MZ222379.1" "Pavitra Roychoudhury et al" "UW Virology Lab" "UW Virology Lab" "https://www.epicov.org/acknowledgement/50/40/EPI_ISL_2105040.json"
29196 "USA/WA-CDC-UW21050441838/2021" "EPI_ISL_2161906" "MZ257674.1" "Pavitra Roychoudhury et al" "UW Virology Lab" "UW Virology Lab" "https://www.epicov.org/acknowledgement/19/06/EPI_ISL_2161906.json"
29197 "USA/WA-CDC-UW21050441954/2021" "EPI_ISL_2161889" "MZ257659.1" "Pavitra Roychoudhury et al" "UW Virology Lab" "UW Virology Lab" "https://www.epicov.org/acknowledgement/18/89/EPI_ISL_2161889.json"
29198 "USA/WA-CDC-UW21050442679/2021" "EPI_ISL_2161851" "MZ257625.1" "Pavitra Roychoudhury et al" "UW Virology Lab" "UW Virology Lab" "https://www.epicov.org/acknowledgement/18/51/EPI_ISL_2161851.json"
29199 "USA/WA-CDC-UW21050443366/2021" "EPI_ISL_2161828" "MZ257605.1" "Pavitra Roychoudhury et al" "UW Virology Lab" "UW Virology Lab" "https://www.epicov.org/acknowledgement/18/28/EPI_ISL_2161828.json"
29200 "USA/WA-CDC-UW21050443406/2021" "EPI_ISL_2161871" "?" "Pavitra Roychoudhury et al" "UW Virology Lab" "UW Virology Lab" "https://www.epicov.org/acknowledgement/18/71/EPI_ISL_2161871.json"
29201 "USA/WA-CDC-UW21050447957/2021" "EPI_ISL_2161835" "MZ257611.1" "Pavitra Roychoudhury et al" "UW Virology Lab" "UW Virology Lab" "https://www.epicov.org/acknowledgement/18/35/EPI_ISL_2161835.json"
29202 "USA/WA-CDC-UW21050448746/2021" "EPI_ISL_2161917" "MZ257683.1" "Pavitra Roychoudhury et al" "UW Virology Lab" "UW Virology Lab" "https://www.epicov.org/acknowledgement/19/17/EPI_ISL_2161917.json"
29203 "USA/WA-CDC-UW21050449139/2021" "EPI_ISL_2105096" "MZ217754.1" "Pavitra Roychoudhury et al" "UW Virology Lab" "UW Virology Lab" "https://www.epicov.org/acknowledgement/50/96/EPI_ISL_2105096.json"
29204 "USA/WA-CDC-UW21050450328/2021" "EPI_ISL_2161865" "MZ257638.1" "Pavitra Roychoudhury et al" "UW Virology Lab" "UW Virology Lab" "https://www.epicov.org/acknowledgement/18/65/EPI_ISL_2161865.json"
29205 "USA/WA-CDC-UW21050451124/2021" "EPI_ISL_2104981" "OK189339.1" "Pavitra Roychoudhury et al" "UW Virology Lab" "UW Virology Lab" "https://www.epicov.org/acknowledgement/49/81/EPI_ISL_2104981.json"
29206 "USA/WA-CDC-UW21050452031/2021" "EPI_ISL_2161896" "MZ257666.1" "Pavitra Roychoudhury et al" "UW Virology Lab" "UW Virology Lab" "https://www.epicov.org/acknowledgement/18/96/EPI_ISL_2161896.json"
29207 "USA/WA-CDC-UW21050452118/2021" "EPI_ISL_2161980" "MZ257734.1" "Pavitra Roychoudhury et al" "UW Virology Lab" "UW Virology Lab" "https://www.epicov.org/acknowledgement/19/80/EPI_ISL_2161980.json"
29208 "USA/WA-CDC-UW21050452448/2021" "EPI_ISL_2161907" "MZ257675.1" "Pavitra Roychoudhury et al" "UW Virology Lab" "UW Virology Lab" "https://www.epicov.org/acknowledgement/19/07/EPI_ISL_2161907.json"
29209 "USA/WA-CDC-UW21050453090/2021" "EPI_ISL_2161960" "MZ257717.1" "Pavitra Roychoudhury et al" "UW Virology Lab" "UW Virology Lab" "https://www.epicov.org/acknowledgement/19/60/EPI_ISL_2161960.json"
29210 "USA/WA-CDC-UW21050454166/2021" "EPI_ISL_2161875" "MZ257646.1" "Pavitra Roychoudhury et al" "UW Virology Lab" "UW Virology Lab" "https://www.epicov.org/acknowledgement/18/75/EPI_ISL_2161875.json"
29211 "USA/WA-CDC-UW21050455407/2021" "EPI_ISL_2161817" "MZ257597.1" "Pavitra Roychoudhury et al" "UW Virology Lab" "UW Virology Lab" "https://www.epicov.org/acknowledgement/18/17/EPI_ISL_2161817.json"
29212 "USA/WA-CDC-UW21050456370/2021" "EPI_ISL_2161986" "OK189359.1" "Pavitra Roychoudhury et al" "UW Virology Lab" "UW Virology Lab" "https://www.epicov.org/acknowledgement/19/86/EPI_ISL_2161986.json"
29213 "USA/WA-CDC-UW21050459761/2021" "EPI_ISL_2161955" "MZ257712.1" "Pavitra Roychoudhury et al" "UW Virology Lab" "UW Virology Lab" "https://www.epicov.org/acknowledgement/19/55/EPI_ISL_2161955.json"
29214 "USA/WA-CDC-UW21050462013/2021" "EPI_ISL_2161897" "MZ257667.1" "Pavitra Roychoudhury et al" "UW Virology Lab" "UW Virology Lab" "https://www.epicov.org/acknowledgement/18/97/EPI_ISL_2161897.json"
29215 "USA/WA-CDC-UW21050464028/2021" "EPI_ISL_2105097" "?" "Pavitra Roychoudhury et al" "UW Virology Lab" "UW Virology Lab" "https://www.epicov.org/acknowledgement/50/97/EPI_ISL_2105097.json"
29216 "USA/WA-CDC-UW21050464579/2021" "EPI_ISL_2161866" "MZ257639.1" "Pavitra Roychoudhury et al" "UW Virology Lab" "UW Virology Lab" "https://www.epicov.org/acknowledgement/18/66/EPI_ISL_2161866.json"
29217 "USA/WA-CDC-UW21050465939/2021" "EPI_ISL_2161976" "MZ257730.1" "Pavitra Roychoudhury et al" "UW Virology Lab" "UW Virology Lab" "https://www.epicov.org/acknowledgement/19/76/EPI_ISL_2161976.json"
29218 "USA/WA-CDC-UW21050467322/2021" "EPI_ISL_2161819" "MZ257599.1" "Pavitra Roychoudhury et al" "UW Virology Lab" "UW Virology Lab" "https://www.epicov.org/acknowledgement/18/19/EPI_ISL_2161819.json"
29219 "USA/WA-CDC-UW21050468398/2021" "EPI_ISL_2161867" "MZ257640.1" "Pavitra Roychoudhury et al" "UW Virology Lab" "UW Virology Lab" "https://www.epicov.org/acknowledgement/18/67/EPI_ISL_2161867.json"
29220 "USA/WA-CDC-UW21050468847/2021" "EPI_ISL_2161967" "MZ257724.1" "Pavitra Roychoudhury et al" "UW Virology Lab" "UW Virology Lab" "https://www.epicov.org/acknowledgement/19/67/EPI_ISL_2161967.json"
29221 "USA/WA-CDC-UW21050468992/2021" "EPI_ISL_2161863" "MZ257636.1" "Pavitra Roychoudhury et al" "UW Virology Lab" "UW Virology Lab" "https://www.epicov.org/acknowledgement/18/63/EPI_ISL_2161863.json"
29222 "USA/WA-CDC-UW21050470007/2021" "EPI_ISL_2104836" "MZ217558.1" "Pavitra Roychoudhury et al" "UW Virology Lab" "UW Virology Lab" "https://www.epicov.org/acknowledgement/48/36/EPI_ISL_2104836.json"
29223 "USA/WA-CDC-UW21050470659/2021" "EPI_ISL_2161872" "MZ257644.1" "Pavitra Roychoudhury et al" "UW Virology Lab" "UW Virology Lab" "https://www.epicov.org/acknowledgement/18/72/EPI_ISL_2161872.json"
29224 "USA/WA-CDC-UW21050471769/2021" "EPI_ISL_2162023" "?" "Pavitra Roychoudhury et al" "UW Virology Lab" "UW Virology Lab" "https://www.epicov.org/acknowledgement/20/23/EPI_ISL_2162023.json"
29225 "USA/WA-CDC-UW21050473657/2021" "EPI_ISL_2161953" "MZ257205.1" "Pavitra Roychoudhury et al" "UW Virology Lab" "UW Virology Lab" "https://www.epicov.org/acknowledgement/19/53/EPI_ISL_2161953.json"
29226 "USA/WA-CDC-UW21050474510/2021" "EPI_ISL_2104985" "MZ217671.1" "Pavitra Roychoudhury et al" "UW Virology Lab" "UW Virology Lab" "https://www.epicov.org/acknowledgement/49/85/EPI_ISL_2104985.json"
29227 "USA/WA-CDC-UW21050475424/2021" "EPI_ISL_2161921" "MZ257687.1" "Pavitra Roychoudhury et al" "UW Virology Lab" "UW Virology Lab" "https://www.epicov.org/acknowledgement/19/21/EPI_ISL_2161921.json"
29228 "USA/WA-CDC-UW21050476931/2021" "EPI_ISL_2161950" "MZ257708.1" "Pavitra Roychoudhury et al" "UW Virology Lab" "UW Virology Lab" "https://www.epicov.org/acknowledgement/19/50/EPI_ISL_2161950.json"
29229 "USA/WA-CDC-UW21050477423/2021" "EPI_ISL_2162019" "OK189484.1" "Pavitra Roychoudhury et al" "UW Virology Lab" "UW Virology Lab" "https://www.epicov.org/acknowledgement/20/19/EPI_ISL_2162019.json"
29230 "USA/WA-CDC-UW21050477757/2021" "EPI_ISL_2161901" "OK189486.1" "Pavitra Roychoudhury et al" "UW Virology Lab" "UW Virology Lab" "https://www.epicov.org/acknowledgement/19/01/EPI_ISL_2161901.json"
29231 "USA/WA-CDC-UW21050478869/2021" "EPI_ISL_2161951" "MZ257709.1" "Pavitra Roychoudhury et al" "UW Virology Lab" "UW Virology Lab" "https://www.epicov.org/acknowledgement/19/51/EPI_ISL_2161951.json"
29232 "USA/WA-CDC-UW21050479047/2021" "EPI_ISL_2161961" "MZ257718.1" "Pavitra Roychoudhury et al" "UW Virology Lab" "UW Virology Lab" "https://www.epicov.org/acknowledgement/19/61/EPI_ISL_2161961.json"
29233 "USA/WA-CDC-UW21050479114/2021" "EPI_ISL_2162027" "MZ257768.1" "Pavitra Roychoudhury et al" "UW Virology Lab" "UW Virology Lab" "https://www.epicov.org/acknowledgement/20/27/EPI_ISL_2162027.json"
29234 "USA/WA-CDC-UW21050479800/2021" "EPI_ISL_2161844" "MZ257618.1" "Pavitra Roychoudhury et al" "UW Virology Lab" "UW Virology Lab" "https://www.epicov.org/acknowledgement/18/44/EPI_ISL_2161844.json"
29235 "USA/WA-CDC-UW21050480477/2021" "EPI_ISL_2105041" "MZ217711.1" "Pavitra Roychoudhury et al" "UW Virology Lab" "UW Virology Lab" "https://www.epicov.org/acknowledgement/50/41/EPI_ISL_2105041.json"
29236 "USA/WA-CDC-UW21050480999/2021" "EPI_ISL_2162022" "MZ257207.1" "Pavitra Roychoudhury et al" "UW Virology Lab" "UW Virology Lab" "https://www.epicov.org/acknowledgement/20/22/EPI_ISL_2162022.json"
29237 "USA/WA-CDC-UW21050483247/2021" "EPI_ISL_2161957" "MZ257714.1" "Pavitra Roychoudhury et al" "UW Virology Lab" "UW Virology Lab" "https://www.epicov.org/acknowledgement/19/57/EPI_ISL_2161957.json"
29238 "USA/WA-CDC-UW21050484162/2021" "EPI_ISL_2161915" "MZ257681.1" "Pavitra Roychoudhury et al" "UW Virology Lab" "UW Virology Lab" "https://www.epicov.org/acknowledgement/19/15/EPI_ISL_2161915.json"
29239 "USA/WA-CDC-UW21050484875/2021" "EPI_ISL_2161930" "MZ257695.1" "Pavitra Roychoudhury et al" "UW Virology Lab" "UW Virology Lab" "https://www.epicov.org/acknowledgement/19/30/EPI_ISL_2161930.json"
29240 "USA/WA-CDC-UW21050484890/2021" "EPI_ISL_2161857" "MZ257631.1" "Pavitra Roychoudhury et al" "UW Virology Lab" "UW Virology Lab" "https://www.epicov.org/acknowledgement/18/57/EPI_ISL_2161857.json"
29241 "USA/WA-CDC-UW21050485674/2021" "EPI_ISL_2161926" "MZ257691.1" "Pavitra Roychoudhury et al" "UW Virology Lab" "UW Virology Lab" "https://www.epicov.org/acknowledgement/19/26/EPI_ISL_2161926.json"
29242 "USA/WA-CDC-UW21050485751/2021" "EPI_ISL_2104859" "MZ217576.1" "Pavitra Roychoudhury et al" "UW Virology Lab" "UW Virology Lab" "https://www.epicov.org/acknowledgement/48/59/EPI_ISL_2104859.json"
29243 "USA/WA-CDC-UW21050485895/2021" "EPI_ISL_2349269" "MZ257707.1" "Howard et al" "Respiratory Viruses Branch, Centers for Disease Control and Prevention" "Respiratory Viruses Branch, Centers for Disease Control and Prevention" "https://www.epicov.org/acknowledgement/92/69/EPI_ISL_2349269.json"
29244 "USA/WA-CDC-UW21050485943/2021" "EPI_ISL_2162018" "MZ257765.1" "Pavitra Roychoudhury et al" "UW Virology Lab" "UW Virology Lab" "https://www.epicov.org/acknowledgement/20/18/EPI_ISL_2162018.json"
29245 "USA/WA-CDC-UW21050486349/2021" "EPI_ISL_2162026" "?" "Pavitra Roychoudhury et al" "UW Virology Lab" "UW Virology Lab" "https://www.epicov.org/acknowledgement/20/26/EPI_ISL_2162026.json"
29246 "USA/WA-CDC-UW21050486794/2021" "EPI_ISL_2161903" "MZ257671.1" "Pavitra Roychoudhury et al" "UW Virology Lab" "UW Virology Lab" "https://www.epicov.org/acknowledgement/19/03/EPI_ISL_2161903.json"
29247 "USA/WA-CDC-UW21050489661/2021" "EPI_ISL_2161842" "MZ257616.1" "Pavitra Roychoudhury et al" "UW Virology Lab" "UW Virology Lab" "https://www.epicov.org/acknowledgement/18/42/EPI_ISL_2161842.json"
29248 "USA/WA-CDC-UW21050490123/2021" "EPI_ISL_2161839" "MZ257613.1" "Pavitra Roychoudhury et al" "UW Virology Lab" "UW Virology Lab" "https://www.epicov.org/acknowledgement/18/39/EPI_ISL_2161839.json"
29249 "USA/WA-CDC-UW21050490434/2021" "EPI_ISL_2161940" "OK189432.1" "Pavitra Roychoudhury et al" "UW Virology Lab" "UW Virology Lab" "https://www.epicov.org/acknowledgement/19/40/EPI_ISL_2161940.json"
29250 "USA/WA-CDC-UW21050490861/2021" "EPI_ISL_2161965" "MZ257722.1" "Pavitra Roychoudhury et al" "UW Virology Lab" "UW Virology Lab" "https://www.epicov.org/acknowledgement/19/65/EPI_ISL_2161965.json"
29251 "USA/WA-CDC-UW21050490966/2021" "EPI_ISL_2162024" "MZ257767.1" "Pavitra Roychoudhury et al" "UW Virology Lab" "UW Virology Lab" "https://www.epicov.org/acknowledgement/20/24/EPI_ISL_2162024.json"
29252 "USA/WA-CDC-UW21050492817/2021" "EPI_ISL_2161874" "MZ257645.1" "Pavitra Roychoudhury et al" "UW Virology Lab" "UW Virology Lab" "https://www.epicov.org/acknowledgement/18/74/EPI_ISL_2161874.json"
29253 "USA/WA-CDC-UW21050495584/2021" "EPI_ISL_2161969" "MZ257726.1" "Pavitra Roychoudhury et al" "UW Virology Lab" "UW Virology Lab" "https://www.epicov.org/acknowledgement/19/69/EPI_ISL_2161969.json"
29254 "USA/WA-CDC-UW21050496002/2021" "EPI_ISL_2161885" "?" "Pavitra Roychoudhury et al" "UW Virology Lab" "UW Virology Lab" "https://www.epicov.org/acknowledgement/18/85/EPI_ISL_2161885.json"
29255 "USA/WA-CDC-UW21050496347/2021" "EPI_ISL_2162021" "MZ257766.1" "Pavitra Roychoudhury et al" "UW Virology Lab" "UW Virology Lab" "https://www.epicov.org/acknowledgement/20/21/EPI_ISL_2162021.json"
29256 "USA/WA-CDC-UW21050497702/2021" "EPI_ISL_2161947" "OK189334.1" "Pavitra Roychoudhury et al" "UW Virology Lab" "UW Virology Lab" "https://www.epicov.org/acknowledgement/19/47/EPI_ISL_2161947.json"
29257 "USA/WA-CDC-UW21050499139/2021" "EPI_ISL_2104972" "MZ217663.1" "Pavitra Roychoudhury et al" "UW Virology Lab" "UW Virology Lab" "https://www.epicov.org/acknowledgement/49/72/EPI_ISL_2104972.json"
29258 "USA/WA-CDC-UW21050499978/2021" "EPI_ISL_2161847" "MZ257621.1" "Pavitra Roychoudhury et al" "UW Virology Lab" "UW Virology Lab" "https://www.epicov.org/acknowledgement/18/47/EPI_ISL_2161847.json"
29259 "USA/WA-CDC-UW21050514399/2021" "EPI_ISL_2194205" "MZ269867.1" "Pavitra Roychoudhury et al" "UW Virology Lab" "UW Virology Lab" "https://www.epicov.org/acknowledgement/42/05/EPI_ISL_2194205.json"
29260 "USA/WA-CDC-UW21050516509/2021" "EPI_ISL_2161914" "MZ257202.1" "Pavitra Roychoudhury et al" "UW Virology Lab" "UW Virology Lab" "https://www.epicov.org/acknowledgement/19/14/EPI_ISL_2161914.json"
29261 "USA/WA-CDC-UW21050516600/2021" "EPI_ISL_2194212" "MZ269872.1" "Pavitra Roychoudhury et al" "UW Virology Lab" "UW Virology Lab" "https://www.epicov.org/acknowledgement/42/12/EPI_ISL_2194212.json"
29262 "USA/WA-CDC-UW21050517651/2021" "EPI_ISL_2161979" "MZ257733.1" "Pavitra Roychoudhury et al" "UW Virology Lab" "UW Virology Lab" "https://www.epicov.org/acknowledgement/19/79/EPI_ISL_2161979.json"
29263 "USA/WA-CDC-UW21050519813/2021" "EPI_ISL_2194216" "?" "Pavitra Roychoudhury et al" "UW Virology Lab" "UW Virology Lab" "https://www.epicov.org/acknowledgement/42/16/EPI_ISL_2194216.json"
29264 "USA/WA-CDC-UW21050524533/2021" "EPI_ISL_2194208" "OK189367.1" "Pavitra Roychoudhury et al" "UW Virology Lab" "UW Virology Lab" "https://www.epicov.org/acknowledgement/42/08/EPI_ISL_2194208.json"
29265 "USA/WA-CDC-UW21050524980/2021" "EPI_ISL_2194204" "MZ269866.1" "Pavitra Roychoudhury et al" "UW Virology Lab" "UW Virology Lab" "https://www.epicov.org/acknowledgement/42/04/EPI_ISL_2194204.json"
29266 "USA/WA-CDC-UW21050533112/2021" "EPI_ISL_2161939" "?" "Pavitra Roychoudhury et al" "UW Virology Lab" "UW Virology Lab" "https://www.epicov.org/acknowledgement/19/39/EPI_ISL_2161939.json"
29267 "USA/WA-CDC-UW21050543542/2021" "EPI_ISL_2194209" "MZ269870.1" "Pavitra Roychoudhury et al" "UW Virology Lab" "UW Virology Lab" "https://www.epicov.org/acknowledgement/42/09/EPI_ISL_2194209.json"
29268 "USA/WA-CDC-UW21050544991/2021" "EPI_ISL_2194207" "MZ269869.1" "Pavitra Roychoudhury et al" "UW Virology Lab" "UW Virology Lab" "https://www.epicov.org/acknowledgement/42/07/EPI_ISL_2194207.json"
29269 "USA/WA-CDC-UW21050546793/2021" "EPI_ISL_2161992" "MZ257743.1" "Pavitra Roychoudhury et al" "UW Virology Lab" "UW Virology Lab" "https://www.epicov.org/acknowledgement/19/92/EPI_ISL_2161992.json"
29270 "USA/WA-CDC-UW21050546895/2021" "EPI_ISL_2161909" "?" "Pavitra Roychoudhury et al" "UW Virology Lab" "UW Virology Lab" "https://www.epicov.org/acknowledgement/19/09/EPI_ISL_2161909.json"
29271 "USA/WA-CDC-UW21050548715/2021" "EPI_ISL_2161933" "MZ257697.1" "Pavitra Roychoudhury et al" "UW Virology Lab" "UW Virology Lab" "https://www.epicov.org/acknowledgement/19/33/EPI_ISL_2161933.json"
29272 "USA/WA-CDC-UW21050549329/2021" "EPI_ISL_2194203" "MZ269865.1" "Pavitra Roychoudhury et al" "UW Virology Lab" "UW Virology Lab" "https://www.epicov.org/acknowledgement/42/03/EPI_ISL_2194203.json"
29273 "USA/WA-CDC-UW21050549446/2021" "EPI_ISL_2194206" "MZ269868.1" "Pavitra Roychoudhury et al" "UW Virology Lab" "UW Virology Lab" "https://www.epicov.org/acknowledgement/42/06/EPI_ISL_2194206.json"
29274 "USA/WA-CDC-UW21050550123/2021" "EPI_ISL_2161815" "MZ257595.1" "Pavitra Roychoudhury et al" "UW Virology Lab" "UW Virology Lab" "https://www.epicov.org/acknowledgement/18/15/EPI_ISL_2161815.json"
29275 "USA/WA-CDC-UW21050552053/2021" "EPI_ISL_2161983" "MZ257736.1" "Pavitra Roychoudhury et al" "UW Virology Lab" "UW Virology Lab" "https://www.epicov.org/acknowledgement/19/83/EPI_ISL_2161983.json"
29276 "USA/WA-CDC-UW21050554358/2021" "EPI_ISL_2194213" "MZ269873.1" "Pavitra Roychoudhury et al" "UW Virology Lab" "UW Virology Lab" "https://www.epicov.org/acknowledgement/42/13/EPI_ISL_2194213.json"
29277 "USA/WA-CDC-UW21050558196/2021" "EPI_ISL_2194211" "MZ269871.1" "Pavitra Roychoudhury et al" "UW Virology Lab" "UW Virology Lab" "https://www.epicov.org/acknowledgement/42/11/EPI_ISL_2194211.json"
29278 "USA/WA-CDC-UW21050560707/2021" "EPI_ISL_2194210" "MZ277947.1" "Pavitra Roychoudhury et al" "UW Virology Lab" "UW Virology Lab" "https://www.epicov.org/acknowledgement/42/10/EPI_ISL_2194210.json"
29279 "USA/WA-CDC-UW21050567002/2021" "EPI_ISL_2161825" "MZ257604.1" "Pavitra Roychoudhury et al" "UW Virology Lab" "UW Virology Lab" "https://www.epicov.org/acknowledgement/18/25/EPI_ISL_2161825.json"
29280 "USA/WA-CDC-UW21050568692/2021" "EPI_ISL_2194214" "MZ269874.1" "Pavitra Roychoudhury et al" "UW Virology Lab" "UW Virology Lab" "https://www.epicov.org/acknowledgement/42/14/EPI_ISL_2194214.json"
29281 "USA/WA-CDC-UW21050570162/2021" "EPI_ISL_2161956" "MZ257713.1" "Pavitra Roychoudhury et al" "UW Virology Lab" "UW Virology Lab" "https://www.epicov.org/acknowledgement/19/56/EPI_ISL_2161956.json"
29282 "USA/WA-CDC-UW21050577704/2021" "EPI_ISL_2161971" "?" "Pavitra Roychoudhury et al" "UW Virology Lab" "UW Virology Lab" "https://www.epicov.org/acknowledgement/19/71/EPI_ISL_2161971.json"
29283 "USA/WA-CDC-UW21050583668/2021" "EPI_ISL_2194215" "MZ269875.1" "Pavitra Roychoudhury et al" "UW Virology Lab" "UW Virology Lab" "https://www.epicov.org/acknowledgement/42/15/EPI_ISL_2194215.json"
29284 "USA/WA-CDC-UW21050600049/2021" "EPI_ISL_2194097" "?" "Pavitra Roychoudhury et al" "UW Virology Lab" "UW Virology Lab" "https://www.epicov.org/acknowledgement/40/97/EPI_ISL_2194097.json"
29285 "USA/WA-CDC-UW21050601391/2021" "EPI_ISL_2194093" "MZ269778.1" "Pavitra Roychoudhury et al" "UW Virology Lab" "UW Virology Lab" "https://www.epicov.org/acknowledgement/40/93/EPI_ISL_2194093.json"
29286 "USA/WA-CDC-UW21050601641/2021" "EPI_ISL_2194202" "?" "Pavitra Roychoudhury et al" "UW Virology Lab" "UW Virology Lab" "https://www.epicov.org/acknowledgement/42/02/EPI_ISL_2194202.json"
29287 "USA/WA-CDC-UW21050602123/2021" "EPI_ISL_2194177" "MZ269844.1" "Pavitra Roychoudhury et al" "UW Virology Lab" "UW Virology Lab" "https://www.epicov.org/acknowledgement/41/77/EPI_ISL_2194177.json"
29288 "USA/WA-CDC-UW21050602287/2021" "EPI_ISL_2194091" "MZ269776.1" "Pavitra Roychoudhury et al" "UW Virology Lab" "UW Virology Lab" "https://www.epicov.org/acknowledgement/40/91/EPI_ISL_2194091.json"
29289 "USA/WA-CDC-UW21050602336/2021" "EPI_ISL_2194165" "MZ269832.1" "Pavitra Roychoudhury et al" "UW Virology Lab" "UW Virology Lab" "https://www.epicov.org/acknowledgement/41/65/EPI_ISL_2194165.json"
29290 "USA/WA-CDC-UW21050603439/2021" "EPI_ISL_2194170" "MZ269837.1" "Pavitra Roychoudhury et al" "UW Virology Lab" "UW Virology Lab" "https://www.epicov.org/acknowledgement/41/70/EPI_ISL_2194170.json"
29291 "USA/WA-CDC-UW21050603857/2021" "EPI_ISL_2194181" "MZ269848.1" "Pavitra Roychoudhury et al" "UW Virology Lab" "UW Virology Lab" "https://www.epicov.org/acknowledgement/41/81/EPI_ISL_2194181.json"
29292 "USA/WA-CDC-UW21050604106/2021" "EPI_ISL_2194080" "MZ269768.1" "Pavitra Roychoudhury et al" "UW Virology Lab" "UW Virology Lab" "https://www.epicov.org/acknowledgement/40/80/EPI_ISL_2194080.json"
29293 "USA/WA-CDC-UW21050604226/2021" "EPI_ISL_2194163" "MZ269830.1" "Pavitra Roychoudhury et al" "UW Virology Lab" "UW Virology Lab" "https://www.epicov.org/acknowledgement/41/63/EPI_ISL_2194163.json"
29294 "USA/WA-CDC-UW21050604750/2021" "EPI_ISL_2194138" "MZ269811.1" "Pavitra Roychoudhury et al" "UW Virology Lab" "UW Virology Lab" "https://www.epicov.org/acknowledgement/41/38/EPI_ISL_2194138.json"
29295 "USA/WA-CDC-UW21050605180/2021" "EPI_ISL_2194162" "OK189400.1" "Pavitra Roychoudhury et al" "UW Virology Lab" "UW Virology Lab" "https://www.epicov.org/acknowledgement/41/62/EPI_ISL_2194162.json"
29296 "USA/WA-CDC-UW21050605368/2021" "EPI_ISL_2194160" "MZ269828.1" "Pavitra Roychoudhury et al" "UW Virology Lab" "UW Virology Lab" "https://www.epicov.org/acknowledgement/41/60/EPI_ISL_2194160.json"
29297 "USA/WA-CDC-UW21050606005/2021" "EPI_ISL_2194183" "MZ269849.1" "Pavitra Roychoudhury et al" "UW Virology Lab" "UW Virology Lab" "https://www.epicov.org/acknowledgement/41/83/EPI_ISL_2194183.json"
29298 "USA/WA-CDC-UW21050607027/2021" "EPI_ISL_2194126" "MZ269801.1" "Pavitra Roychoudhury et al" "UW Virology Lab" "UW Virology Lab" "https://www.epicov.org/acknowledgement/41/26/EPI_ISL_2194126.json"
29299 "USA/WA-CDC-UW21050607198/2021" "EPI_ISL_2194068" "?" "Pavitra Roychoudhury et al" "UW Virology Lab" "UW Virology Lab" "https://www.epicov.org/acknowledgement/40/68/EPI_ISL_2194068.json"
29300 "USA/WA-CDC-UW21050608026/2021" "EPI_ISL_2194155" "MZ269823.1" "Pavitra Roychoudhury et al" "UW Virology Lab" "UW Virology Lab" "https://www.epicov.org/acknowledgement/41/55/EPI_ISL_2194155.json"
29301 "USA/WA-CDC-UW21050608373/2021" "EPI_ISL_2194103" "MZ269785.1" "Pavitra Roychoudhury et al" "UW Virology Lab" "UW Virology Lab" "https://www.epicov.org/acknowledgement/41/03/EPI_ISL_2194103.json"
29302 "USA/WA-CDC-UW21050608525/2021" "EPI_ISL_2194144" "MZ269816.1" "Pavitra Roychoudhury et al" "UW Virology Lab" "UW Virology Lab" "https://www.epicov.org/acknowledgement/41/44/EPI_ISL_2194144.json"
29303 "USA/WA-CDC-UW21050610710/2021" "EPI_ISL_2194063" "MZ269754.1" "Pavitra Roychoudhury et al" "UW Virology Lab" "UW Virology Lab" "https://www.epicov.org/acknowledgement/40/63/EPI_ISL_2194063.json"
29304 "USA/WA-CDC-UW21050611312/2021" "EPI_ISL_2194084" "MZ269771.1" "Pavitra Roychoudhury et al" "UW Virology Lab" "UW Virology Lab" "https://www.epicov.org/acknowledgement/40/84/EPI_ISL_2194084.json"
29305 "USA/WA-CDC-UW21050611525/2021" "EPI_ISL_2194098" "MZ269781.1" "Pavitra Roychoudhury et al" "UW Virology Lab" "UW Virology Lab" "https://www.epicov.org/acknowledgement/40/98/EPI_ISL_2194098.json"
29306 "USA/WA-CDC-UW21050612719/2021" "EPI_ISL_2194122" "MZ269797.1" "Pavitra Roychoudhury et al" "UW Virology Lab" "UW Virology Lab" "https://www.epicov.org/acknowledgement/41/22/EPI_ISL_2194122.json"
29307 "USA/WA-CDC-UW21050614107/2021" "EPI_ISL_2194086" "MZ269773.1" "Pavitra Roychoudhury et al" "UW Virology Lab" "UW Virology Lab" "https://www.epicov.org/acknowledgement/40/86/EPI_ISL_2194086.json"
29308 "USA/WA-CDC-UW21050614250/2021" "EPI_ISL_2194161" "MZ269829.1" "Pavitra Roychoudhury et al" "UW Virology Lab" "UW Virology Lab" "https://www.epicov.org/acknowledgement/41/61/EPI_ISL_2194161.json"
29309 "USA/WA-CDC-UW21050615570/2021" "EPI_ISL_2194186" "MZ269851.1" "Pavitra Roychoudhury et al" "UW Virology Lab" "UW Virology Lab" "https://www.epicov.org/acknowledgement/41/86/EPI_ISL_2194186.json"
29310 "USA/WA-CDC-UW21050616466/2021" "EPI_ISL_2194094" "MZ269779.1" "Pavitra Roychoudhury et al" "UW Virology Lab" "UW Virology Lab" "https://www.epicov.org/acknowledgement/40/94/EPI_ISL_2194094.json"
29311 "USA/WA-CDC-UW21050616494/2021" "EPI_ISL_2194190" "MZ269855.1" "Pavitra Roychoudhury et al" "UW Virology Lab" "UW Virology Lab" "https://www.epicov.org/acknowledgement/41/90/EPI_ISL_2194190.json"
29312 "USA/WA-CDC-UW21050617722/2021" "EPI_ISL_2194198" "MZ269861.1" "Pavitra Roychoudhury et al" "UW Virology Lab" "UW Virology Lab" "https://www.epicov.org/acknowledgement/41/98/EPI_ISL_2194198.json"
29313 "USA/WA-CDC-UW21050617816/2021" "EPI_ISL_2194088" "?" "Pavitra Roychoudhury et al" "UW Virology Lab" "UW Virology Lab" "https://www.epicov.org/acknowledgement/40/88/EPI_ISL_2194088.json"
29314 "USA/WA-CDC-UW21050620496/2021" "EPI_ISL_2194131" "MZ269805.1" "Pavitra Roychoudhury et al" "UW Virology Lab" "UW Virology Lab" "https://www.epicov.org/acknowledgement/41/31/EPI_ISL_2194131.json"
29315 "USA/WA-CDC-UW21050621197/2021" "EPI_ISL_2194095" "?" "Pavitra Roychoudhury et al" "UW Virology Lab" "UW Virology Lab" "https://www.epicov.org/acknowledgement/40/95/EPI_ISL_2194095.json"
29316 "USA/WA-CDC-UW21050621930/2021" "EPI_ISL_2194108" "MZ269788.1" "Pavitra Roychoudhury et al" "UW Virology Lab" "UW Virology Lab" "https://www.epicov.org/acknowledgement/41/08/EPI_ISL_2194108.json"
29317 "USA/WA-CDC-UW21050621961/2021" "EPI_ISL_2194069" "MZ269759.1" "Pavitra Roychoudhury et al" "UW Virology Lab" "UW Virology Lab" "https://www.epicov.org/acknowledgement/40/69/EPI_ISL_2194069.json"
29318 "USA/WA-CDC-UW21050622041/2021" "EPI_ISL_2194182" "MZ277945.1" "Pavitra Roychoudhury et al" "UW Virology Lab" "UW Virology Lab" "https://www.epicov.org/acknowledgement/41/82/EPI_ISL_2194182.json"
29319 "USA/WA-CDC-UW21050622112/2021" "EPI_ISL_2194133" "MZ269807.1" "Pavitra Roychoudhury et al" "UW Virology Lab" "UW Virology Lab" "https://www.epicov.org/acknowledgement/41/33/EPI_ISL_2194133.json"
29320 "USA/WA-CDC-UW21050622213/2021" "EPI_ISL_2194083" "MZ277940.1" "Pavitra Roychoudhury et al" "UW Virology Lab" "UW Virology Lab" "https://www.epicov.org/acknowledgement/40/83/EPI_ISL_2194083.json"
29321 "USA/WA-CDC-UW21050623201/2021" "EPI_ISL_2194134" "?" "Pavitra Roychoudhury et al" "UW Virology Lab" "UW Virology Lab" "https://www.epicov.org/acknowledgement/41/34/EPI_ISL_2194134.json"
29322 "USA/WA-CDC-UW21050623261/2021" "EPI_ISL_2194158" "MZ269826.1" "Pavitra Roychoudhury et al" "UW Virology Lab" "UW Virology Lab" "https://www.epicov.org/acknowledgement/41/58/EPI_ISL_2194158.json"
29323 "USA/WA-CDC-UW21050623390/2021" "EPI_ISL_2194192" "MZ269857.1" "Pavitra Roychoudhury et al" "UW Virology Lab" "UW Virology Lab" "https://www.epicov.org/acknowledgement/41/92/EPI_ISL_2194192.json"
29324 "USA/WA-CDC-UW21050625536/2021" "EPI_ISL_2194166" "MZ269833.1" "Pavitra Roychoudhury et al" "UW Virology Lab" "UW Virology Lab" "https://www.epicov.org/acknowledgement/41/66/EPI_ISL_2194166.json"
29325 "USA/WA-CDC-UW21050625679/2021" "EPI_ISL_2194201" "MZ269864.1" "Pavitra Roychoudhury et al" "UW Virology Lab" "UW Virology Lab" "https://www.epicov.org/acknowledgement/42/01/EPI_ISL_2194201.json"
29326 "USA/WA-CDC-UW21050626168/2021" "EPI_ISL_2194150" "MZ269820.1" "Pavitra Roychoudhury et al" "UW Virology Lab" "UW Virology Lab" "https://www.epicov.org/acknowledgement/41/50/EPI_ISL_2194150.json"
29327 "USA/WA-CDC-UW21050627355/2021" "EPI_ISL_2194147" "MZ269818.1" "Pavitra Roychoudhury et al" "UW Virology Lab" "UW Virology Lab" "https://www.epicov.org/acknowledgement/41/47/EPI_ISL_2194147.json"
29328 "USA/WA-CDC-UW21050627894/2021" "EPI_ISL_2194065" "MZ269756.1" "Pavitra Roychoudhury et al" "UW Virology Lab" "UW Virology Lab" "https://www.epicov.org/acknowledgement/40/65/EPI_ISL_2194065.json"
29329 "USA/WA-CDC-UW21050629646/2021" "EPI_ISL_2194200" "MZ269863.1" "Pavitra Roychoudhury et al" "UW Virology Lab" "UW Virology Lab" "https://www.epicov.org/acknowledgement/42/00/EPI_ISL_2194200.json"
29330 "USA/WA-CDC-UW21050630353/2021" "EPI_ISL_2194151" "MZ269821.1" "Pavitra Roychoudhury et al" "UW Virology Lab" "UW Virology Lab" "https://www.epicov.org/acknowledgement/41/51/EPI_ISL_2194151.json"
29331 "USA/WA-CDC-UW21050631633/2021" "EPI_ISL_2194059" "MZ269751.1" "Pavitra Roychoudhury et al" "UW Virology Lab" "UW Virology Lab" "https://www.epicov.org/acknowledgement/40/59/EPI_ISL_2194059.json"
29332 "USA/WA-CDC-UW21050631997/2021" "EPI_ISL_2194173" "MZ269840.1" "Pavitra Roychoudhury et al" "UW Virology Lab" "UW Virology Lab" "https://www.epicov.org/acknowledgement/41/73/EPI_ISL_2194173.json"
29333 "USA/WA-CDC-UW21050632640/2021" "EPI_ISL_2194199" "MZ269862.1" "Pavitra Roychoudhury et al" "UW Virology Lab" "UW Virology Lab" "https://www.epicov.org/acknowledgement/41/99/EPI_ISL_2194199.json"
29334 "USA/WA-CDC-UW21050632821/2021" "EPI_ISL_2194172" "MZ269839.1" "Pavitra Roychoudhury et al" "UW Virology Lab" "UW Virology Lab" "https://www.epicov.org/acknowledgement/41/72/EPI_ISL_2194172.json"
29335 "USA/WA-CDC-UW21050633153/2021" "EPI_ISL_2194082" "MZ269770.1" "Pavitra Roychoudhury et al" "UW Virology Lab" "UW Virology Lab" "https://www.epicov.org/acknowledgement/40/82/EPI_ISL_2194082.json"
29336 "USA/WA-CDC-UW21050633664/2021" "EPI_ISL_2194169" "MZ269836.1" "Pavitra Roychoudhury et al" "UW Virology Lab" "UW Virology Lab" "https://www.epicov.org/acknowledgement/41/69/EPI_ISL_2194169.json"
29337 "USA/WA-CDC-UW21050633846/2021" "EPI_ISL_2194062" "OK189424.1" "Pavitra Roychoudhury et al" "UW Virology Lab" "UW Virology Lab" "https://www.epicov.org/acknowledgement/40/62/EPI_ISL_2194062.json"
29338 "USA/WA-CDC-UW21050634492/2021" "EPI_ISL_2194111" "MZ269790.1" "Pavitra Roychoudhury et al" "UW Virology Lab" "UW Virology Lab" "https://www.epicov.org/acknowledgement/41/11/EPI_ISL_2194111.json"
29339 "USA/WA-CDC-UW21050635330/2021" "EPI_ISL_2194146" "OK189315.1" "Pavitra Roychoudhury et al" "UW Virology Lab" "UW Virology Lab" "https://www.epicov.org/acknowledgement/41/46/EPI_ISL_2194146.json"
29340 "USA/WA-CDC-UW21050635771/2021" "EPI_ISL_2194058" "MZ269750.1" "Pavitra Roychoudhury et al" "UW Virology Lab" "UW Virology Lab" "https://www.epicov.org/acknowledgement/40/58/EPI_ISL_2194058.json"
29341 "USA/WA-CDC-UW21050637693/2021" "EPI_ISL_2194149" "MZ269819.1" "Pavitra Roychoudhury et al" "UW Virology Lab" "UW Virology Lab" "https://www.epicov.org/acknowledgement/41/49/EPI_ISL_2194149.json"
29342 "USA/WA-CDC-UW21050638853/2021" "EPI_ISL_2194171" "MZ269838.1" "Pavitra Roychoudhury et al" "UW Virology Lab" "UW Virology Lab" "https://www.epicov.org/acknowledgement/41/71/EPI_ISL_2194171.json"
29343 "USA/WA-CDC-UW21050638962/2021" "EPI_ISL_2194191" "MZ269856.1" "Pavitra Roychoudhury et al" "UW Virology Lab" "UW Virology Lab" "https://www.epicov.org/acknowledgement/41/91/EPI_ISL_2194191.json"
29344 "USA/WA-CDC-UW21050639696/2021" "EPI_ISL_2194168" "MZ269835.1" "Pavitra Roychoudhury et al" "UW Virology Lab" "UW Virology Lab" "https://www.epicov.org/acknowledgement/41/68/EPI_ISL_2194168.json"
29345 "USA/WA-CDC-UW21050640285/2021" "EPI_ISL_2194114" "?" "Pavitra Roychoudhury et al" "UW Virology Lab" "UW Virology Lab" "https://www.epicov.org/acknowledgement/41/14/EPI_ISL_2194114.json"
29346 "USA/WA-CDC-UW21050642306/2021" "EPI_ISL_2194196" "MZ269860.1" "Pavitra Roychoudhury et al" "UW Virology Lab" "UW Virology Lab" "https://www.epicov.org/acknowledgement/41/96/EPI_ISL_2194196.json"
29347 "USA/WA-CDC-UW21050642792/2021" "EPI_ISL_2194090" "?" "Pavitra Roychoudhury et al" "UW Virology Lab" "UW Virology Lab" "https://www.epicov.org/acknowledgement/40/90/EPI_ISL_2194090.json"
29348 "USA/WA-CDC-UW21050643349/2021" "EPI_ISL_2194139" "MZ269812.1" "Pavitra Roychoudhury et al" "UW Virology Lab" "UW Virology Lab" "https://www.epicov.org/acknowledgement/41/39/EPI_ISL_2194139.json"
29349 "USA/WA-CDC-UW21050643385/2021" "EPI_ISL_2194092" "MZ269777.1" "Pavitra Roychoudhury et al" "UW Virology Lab" "UW Virology Lab" "https://www.epicov.org/acknowledgement/40/92/EPI_ISL_2194092.json"
29350 "USA/WA-CDC-UW21050643438/2021" "EPI_ISL_2194152" "OK189445.1" "Pavitra Roychoudhury et al" "UW Virology Lab" "UW Virology Lab" "https://www.epicov.org/acknowledgement/41/52/EPI_ISL_2194152.json"
29351 "USA/WA-CDC-UW21050643633/2021" "EPI_ISL_2194167" "MZ269834.1" "Pavitra Roychoudhury et al" "UW Virology Lab" "UW Virology Lab" "https://www.epicov.org/acknowledgement/41/67/EPI_ISL_2194167.json"
29352 "USA/WA-CDC-UW21050644138/2021" "EPI_ISL_2194096" "MZ269780.1" "Pavitra Roychoudhury et al" "UW Virology Lab" "UW Virology Lab" "https://www.epicov.org/acknowledgement/40/96/EPI_ISL_2194096.json"
29353 "USA/WA-CDC-UW21050646385/2021" "EPI_ISL_2194184" "MZ269850.1" "Pavitra Roychoudhury et al" "UW Virology Lab" "UW Virology Lab" "https://www.epicov.org/acknowledgement/41/84/EPI_ISL_2194184.json"
29354 "USA/WA-CDC-UW21050646949/2021" "EPI_ISL_2194189" "MZ269854.1" "Pavitra Roychoudhury et al" "UW Virology Lab" "UW Virology Lab" "https://www.epicov.org/acknowledgement/41/89/EPI_ISL_2194189.json"
29355 "USA/WA-CDC-UW21050646998/2021" "EPI_ISL_2194053" "OK189418.1" "Pavitra Roychoudhury et al" "UW Virology Lab" "UW Virology Lab" "https://www.epicov.org/acknowledgement/40/53/EPI_ISL_2194053.json"
29356 "USA/WA-CDC-UW21050647841/2021" "EPI_ISL_2194115" "MZ269792.1" "Pavitra Roychoudhury et al" "UW Virology Lab" "UW Virology Lab" "https://www.epicov.org/acknowledgement/41/15/EPI_ISL_2194115.json"
29357 "USA/WA-CDC-UW21050650446/2021" "EPI_ISL_2194159" "MZ269827.1" "Pavitra Roychoudhury et al" "UW Virology Lab" "UW Virology Lab" "https://www.epicov.org/acknowledgement/41/59/EPI_ISL_2194159.json"
29358 "USA/WA-CDC-UW21050651822/2021" "EPI_ISL_2194081" "MZ269769.1" "Pavitra Roychoudhury et al" "UW Virology Lab" "UW Virology Lab" "https://www.epicov.org/acknowledgement/40/81/EPI_ISL_2194081.json"
29359 "USA/WA-CDC-UW21050652227/2021" "EPI_ISL_2194075" "MZ277939.1" "Pavitra Roychoudhury et al" "UW Virology Lab" "UW Virology Lab" "https://www.epicov.org/acknowledgement/40/75/EPI_ISL_2194075.json"
29360 "USA/WA-CDC-UW21050652280/2021" "EPI_ISL_2194125" "MZ269800.1" "Pavitra Roychoudhury et al" "UW Virology Lab" "UW Virology Lab" "https://www.epicov.org/acknowledgement/41/25/EPI_ISL_2194125.json"
29361 "USA/WA-CDC-UW21050653014/2021" "EPI_ISL_2194128" "OK189319.1" "Pavitra Roychoudhury et al" "UW Virology Lab" "UW Virology Lab" "https://www.epicov.org/acknowledgement/41/28/EPI_ISL_2194128.json"
29362 "USA/WA-CDC-UW21050653421/2021" "EPI_ISL_2194066" "MZ269757.1" "Pavitra Roychoudhury et al" "UW Virology Lab" "UW Virology Lab" "https://www.epicov.org/acknowledgement/40/66/EPI_ISL_2194066.json"
29363 "USA/WA-CDC-UW21050654861/2021" "EPI_ISL_2194124" "MZ269799.1" "Pavitra Roychoudhury et al" "UW Virology Lab" "UW Virology Lab" "https://www.epicov.org/acknowledgement/41/24/EPI_ISL_2194124.json"
29364 "USA/WA-CDC-UW21050656110/2021" "EPI_ISL_2194178" "MZ269845.1" "Pavitra Roychoudhury et al" "UW Virology Lab" "UW Virology Lab" "https://www.epicov.org/acknowledgement/41/78/EPI_ISL_2194178.json"
29365 "USA/WA-CDC-UW21050656408/2021" "EPI_ISL_2194127" "MZ269802.1" "Pavitra Roychoudhury et al" "UW Virology Lab" "UW Virology Lab" "https://www.epicov.org/acknowledgement/41/27/EPI_ISL_2194127.json"
29366 "USA/WA-CDC-UW21050657991/2021" "EPI_ISL_2194087" "MZ269774.1" "Pavitra Roychoudhury et al" "UW Virology Lab" "UW Virology Lab" "https://www.epicov.org/acknowledgement/40/87/EPI_ISL_2194087.json"
29367 "USA/WA-CDC-UW21050658206/2021" "EPI_ISL_2194157" "MZ269825.1" "Pavitra Roychoudhury et al" "UW Virology Lab" "UW Virology Lab" "https://www.epicov.org/acknowledgement/41/57/EPI_ISL_2194157.json"
29368 "USA/WA-CDC-UW21050658465/2021" "EPI_ISL_2194073" "MZ269763.1" "Pavitra Roychoudhury et al" "UW Virology Lab" "UW Virology Lab" "https://www.epicov.org/acknowledgement/40/73/EPI_ISL_2194073.json"
29369 "USA/WA-CDC-UW21050658865/2021" "EPI_ISL_2194117" "MZ269793.1" "Pavitra Roychoudhury et al" "UW Virology Lab" "UW Virology Lab" "https://www.epicov.org/acknowledgement/41/17/EPI_ISL_2194117.json"
29370 "USA/WA-CDC-UW21050660566/2021" "EPI_ISL_2194099" "MZ269782.1" "Pavitra Roychoudhury et al" "UW Virology Lab" "UW Virology Lab" "https://www.epicov.org/acknowledgement/40/99/EPI_ISL_2194099.json"
29371 "USA/WA-CDC-UW21050661058/2021" "EPI_ISL_2194054" "MZ269746.1" "Pavitra Roychoudhury et al" "UW Virology Lab" "UW Virology Lab" "https://www.epicov.org/acknowledgement/40/54/EPI_ISL_2194054.json"
29372 "USA/WA-CDC-UW21050661364/2021" "EPI_ISL_2194145" "MZ269817.1" "Pavitra Roychoudhury et al" "UW Virology Lab" "UW Virology Lab" "https://www.epicov.org/acknowledgement/41/45/EPI_ISL_2194145.json"
29373 "USA/WA-CDC-UW21050662231/2021" "EPI_ISL_2194135" "MZ269808.1" "Pavitra Roychoudhury et al" "UW Virology Lab" "UW Virology Lab" "https://www.epicov.org/acknowledgement/41/35/EPI_ISL_2194135.json"
29374 "USA/WA-CDC-UW21050662410/2021" "EPI_ISL_2194132" "MZ269806.1" "Pavitra Roychoudhury et al" "UW Virology Lab" "UW Virology Lab" "https://www.epicov.org/acknowledgement/41/32/EPI_ISL_2194132.json"
29375 "USA/WA-CDC-UW21050662900/2021" "EPI_ISL_2194179" "MZ269846.1" "Pavitra Roychoudhury et al" "UW Virology Lab" "UW Virology Lab" "https://www.epicov.org/acknowledgement/41/79/EPI_ISL_2194179.json"
29376 "USA/WA-CDC-UW21050663765/2021" "EPI_ISL_2194072" "MZ269762.1" "Pavitra Roychoudhury et al" "UW Virology Lab" "UW Virology Lab" "https://www.epicov.org/acknowledgement/40/72/EPI_ISL_2194072.json"
29377 "USA/WA-CDC-UW21050664260/2021" "EPI_ISL_2194056" "MZ269748.1" "Pavitra Roychoudhury et al" "UW Virology Lab" "UW Virology Lab" "https://www.epicov.org/acknowledgement/40/56/EPI_ISL_2194056.json"
29378 "USA/WA-CDC-UW21050664569/2021" "EPI_ISL_2194112" "OK189277.1" "Pavitra Roychoudhury et al" "UW Virology Lab" "UW Virology Lab" "https://www.epicov.org/acknowledgement/41/12/EPI_ISL_2194112.json"
29379 "USA/WA-CDC-UW21050664728/2021" "EPI_ISL_2194113" "MZ269791.1" "Pavitra Roychoudhury et al" "UW Virology Lab" "UW Virology Lab" "https://www.epicov.org/acknowledgement/41/13/EPI_ISL_2194113.json"
29380 "USA/WA-CDC-UW21050665077/2021" "EPI_ISL_2194119" "MZ269794.1" "Pavitra Roychoudhury et al" "UW Virology Lab" "UW Virology Lab" "https://www.epicov.org/acknowledgement/41/19/EPI_ISL_2194119.json"
29381 "USA/WA-CDC-UW21050666771/2021" "EPI_ISL_2194074" "MZ269764.1" "Pavitra Roychoudhury et al" "UW Virology Lab" "UW Virology Lab" "https://www.epicov.org/acknowledgement/40/74/EPI_ISL_2194074.json"
29382 "USA/WA-CDC-UW21050667198/2021" "EPI_ISL_2194079" "MZ269767.1" "Pavitra Roychoudhury et al" "UW Virology Lab" "UW Virology Lab" "https://www.epicov.org/acknowledgement/40/79/EPI_ISL_2194079.json"
29383 "USA/WA-CDC-UW21050667817/2021" "EPI_ISL_2194067" "MZ269758.1" "Pavitra Roychoudhury et al" "UW Virology Lab" "UW Virology Lab" "https://www.epicov.org/acknowledgement/40/67/EPI_ISL_2194067.json"
29384 "USA/WA-CDC-UW21050669620/2021" "EPI_ISL_2194187" "MZ269852.1" "Pavitra Roychoudhury et al" "UW Virology Lab" "UW Virology Lab" "https://www.epicov.org/acknowledgement/41/87/EPI_ISL_2194187.json"
29385 "USA/WA-CDC-UW21050671202/2021" "EPI_ISL_2194141" "MZ269814.1" "Pavitra Roychoudhury et al" "UW Virology Lab" "UW Virology Lab" "https://www.epicov.org/acknowledgement/41/41/EPI_ISL_2194141.json"
29386 "USA/WA-CDC-UW21050671306/2021" "EPI_ISL_2194104" "OK189338.1" "Pavitra Roychoudhury et al" "UW Virology Lab" "UW Virology Lab" "https://www.epicov.org/acknowledgement/41/04/EPI_ISL_2194104.json"
29387 "USA/WA-CDC-UW21050671425/2021" "EPI_ISL_2194156" "MZ269824.1" "Pavitra Roychoudhury et al" "UW Virology Lab" "UW Virology Lab" "https://www.epicov.org/acknowledgement/41/56/EPI_ISL_2194156.json"
29388 "USA/WA-CDC-UW21050671742/2021" "EPI_ISL_2194110" "MZ269789.1" "Pavitra Roychoudhury et al" "UW Virology Lab" "UW Virology Lab" "https://www.epicov.org/acknowledgement/41/10/EPI_ISL_2194110.json"
29389 "USA/WA-CDC-UW21050671983/2021" "EPI_ISL_2194140" "MZ269813.1" "Pavitra Roychoudhury et al" "UW Virology Lab" "UW Virology Lab" "https://www.epicov.org/acknowledgement/41/40/EPI_ISL_2194140.json"
29390 "USA/WA-CDC-UW21050672067/2021" "EPI_ISL_2194164" "MZ269831.1" "Pavitra Roychoudhury et al" "UW Virology Lab" "UW Virology Lab" "https://www.epicov.org/acknowledgement/41/64/EPI_ISL_2194164.json"
29391 "USA/WA-CDC-UW21050672165/2021" "EPI_ISL_2194148" "MZ277944.1" "Pavitra Roychoudhury et al" "UW Virology Lab" "UW Virology Lab" "https://www.epicov.org/acknowledgement/41/48/EPI_ISL_2194148.json"
29392 "USA/WA-CDC-UW21050672286/2021" "EPI_ISL_2194106" "MZ269786.1" "Pavitra Roychoudhury et al" "UW Virology Lab" "UW Virology Lab" "https://www.epicov.org/acknowledgement/41/06/EPI_ISL_2194106.json"
29393 "USA/WA-CDC-UW21050672367/2021" "EPI_ISL_2194143" "MZ277943.1" "Pavitra Roychoudhury et al" "UW Virology Lab" "UW Virology Lab" "https://www.epicov.org/acknowledgement/41/43/EPI_ISL_2194143.json"
29394 "USA/WA-CDC-UW21050673086/2021" "EPI_ISL_2194077" "MZ269766.1" "Pavitra Roychoudhury et al" "UW Virology Lab" "UW Virology Lab" "https://www.epicov.org/acknowledgement/40/77/EPI_ISL_2194077.json"
29395 "USA/WA-CDC-UW21050674095/2021" "EPI_ISL_2194153" "?" "Pavitra Roychoudhury et al" "UW Virology Lab" "UW Virology Lab" "https://www.epicov.org/acknowledgement/41/53/EPI_ISL_2194153.json"
29396 "USA/WA-CDC-UW21050674368/2021" "EPI_ISL_2194137" "MZ269810.1" "Pavitra Roychoudhury et al" "UW Virology Lab" "UW Virology Lab" "https://www.epicov.org/acknowledgement/41/37/EPI_ISL_2194137.json"
29397 "USA/WA-CDC-UW21050675499/2021" "EPI_ISL_2194195" "MZ269859.1" "Pavitra Roychoudhury et al" "UW Virology Lab" "UW Virology Lab" "https://www.epicov.org/acknowledgement/41/95/EPI_ISL_2194195.json"
29398 "USA/WA-CDC-UW21050676208/2021" "EPI_ISL_2194101" "MZ269783.1" "Pavitra Roychoudhury et al" "UW Virology Lab" "UW Virology Lab" "https://www.epicov.org/acknowledgement/41/01/EPI_ISL_2194101.json"
29399 "USA/WA-CDC-UW21050676729/2021" "EPI_ISL_2194154" "MZ269822.1" "Pavitra Roychoudhury et al" "UW Virology Lab" "UW Virology Lab" "https://www.epicov.org/acknowledgement/41/54/EPI_ISL_2194154.json"
29400 "USA/WA-CDC-UW21050677472/2021" "EPI_ISL_2194188" "MZ269853.1" "Pavitra Roychoudhury et al" "UW Virology Lab" "UW Virology Lab" "https://www.epicov.org/acknowledgement/41/88/EPI_ISL_2194188.json"
29401 "USA/WA-CDC-UW21050677517/2021" "EPI_ISL_2194076" "MZ269765.1" "Pavitra Roychoudhury et al" "UW Virology Lab" "UW Virology Lab" "https://www.epicov.org/acknowledgement/40/76/EPI_ISL_2194076.json"
29402 "USA/WA-CDC-UW21050678123/2021" "EPI_ISL_2194123" "MZ269798.1" "Pavitra Roychoudhury et al" "UW Virology Lab" "UW Virology Lab" "https://www.epicov.org/acknowledgement/41/23/EPI_ISL_2194123.json"
29403 "USA/WA-CDC-UW21050679092/2021" "EPI_ISL_2194142" "MZ269815.1" "Pavitra Roychoudhury et al" "UW Virology Lab" "UW Virology Lab" "https://www.epicov.org/acknowledgement/41/42/EPI_ISL_2194142.json"
29404 "USA/WA-CDC-UW21050679634/2021" "EPI_ISL_2194057" "MZ269749.1" "Pavitra Roychoudhury et al" "UW Virology Lab" "UW Virology Lab" "https://www.epicov.org/acknowledgement/40/57/EPI_ISL_2194057.json"
29405 "USA/WA-CDC-UW21050680258/2021" "EPI_ISL_2194118" "?" "Pavitra Roychoudhury et al" "UW Virology Lab" "UW Virology Lab" "https://www.epicov.org/acknowledgement/41/18/EPI_ISL_2194118.json"
29406 "USA/WA-CDC-UW21050681223/2021" "EPI_ISL_2194121" "MZ269796.1" "Pavitra Roychoudhury et al" "UW Virology Lab" "UW Virology Lab" "https://www.epicov.org/acknowledgement/41/21/EPI_ISL_2194121.json"
29407 "USA/WA-CDC-UW21050682077/2021" "EPI_ISL_2194185" "?" "Pavitra Roychoudhury et al" "UW Virology Lab" "UW Virology Lab" "https://www.epicov.org/acknowledgement/41/85/EPI_ISL_2194185.json"
29408 "USA/WA-CDC-UW21050682727/2021" "EPI_ISL_2194055" "MZ269747.1" "Pavitra Roychoudhury et al" "UW Virology Lab" "UW Virology Lab" "https://www.epicov.org/acknowledgement/40/55/EPI_ISL_2194055.json"
29409 "USA/WA-CDC-UW21050683103/2021" "EPI_ISL_2194064" "MZ269755.1" "Pavitra Roychoudhury et al" "UW Virology Lab" "UW Virology Lab" "https://www.epicov.org/acknowledgement/40/64/EPI_ISL_2194064.json"
29410 "USA/WA-CDC-UW21050683217/2021" "EPI_ISL_2194120" "MZ269795.1" "Pavitra Roychoudhury et al" "UW Virology Lab" "UW Virology Lab" "https://www.epicov.org/acknowledgement/41/20/EPI_ISL_2194120.json"
29411 "USA/WA-CDC-UW21050683419/2021" "EPI_ISL_2194071" "MZ269761.1" "Pavitra Roychoudhury et al" "UW Virology Lab" "UW Virology Lab" "https://www.epicov.org/acknowledgement/40/71/EPI_ISL_2194071.json"
29412 "USA/WA-CDC-UW21050685961/2021" "EPI_ISL_2194129" "MZ269803.1" "Pavitra Roychoudhury et al" "UW Virology Lab" "UW Virology Lab" "https://www.epicov.org/acknowledgement/41/29/EPI_ISL_2194129.json"
29413 "USA/WA-CDC-UW21050687345/2021" "EPI_ISL_2194180" "MZ269847.1" "Pavitra Roychoudhury et al" "UW Virology Lab" "UW Virology Lab" "https://www.epicov.org/acknowledgement/41/80/EPI_ISL_2194180.json"
29414 "USA/WA-CDC-UW21050687452/2021" "EPI_ISL_2194116" "MZ277942.1" "Pavitra Roychoudhury et al" "UW Virology Lab" "UW Virology Lab" "https://www.epicov.org/acknowledgement/41/16/EPI_ISL_2194116.json"
29415 "USA/WA-CDC-UW21050688417/2021" "EPI_ISL_2194175" "MZ269842.1" "Pavitra Roychoudhury et al" "UW Virology Lab" "UW Virology Lab" "https://www.epicov.org/acknowledgement/41/75/EPI_ISL_2194175.json"
29416 "USA/WA-CDC-UW21050690676/2021" "EPI_ISL_2194176" "MZ269843.1" "Pavitra Roychoudhury et al" "UW Virology Lab" "UW Virology Lab" "https://www.epicov.org/acknowledgement/41/76/EPI_ISL_2194176.json"
29417 "USA/WA-CDC-UW21050691296/2021" "EPI_ISL_2194107" "MZ269787.1" "Pavitra Roychoudhury et al" "UW Virology Lab" "UW Virology Lab" "https://www.epicov.org/acknowledgement/41/07/EPI_ISL_2194107.json"
29418 "USA/WA-CDC-UW21050691794/2021" "EPI_ISL_2194089" "MZ269775.1" "Pavitra Roychoudhury et al" "UW Virology Lab" "UW Virology Lab" "https://www.epicov.org/acknowledgement/40/89/EPI_ISL_2194089.json"
29419 "USA/WA-CDC-UW21050692138/2021" "EPI_ISL_2194060" "MZ269752.1" "Pavitra Roychoudhury et al" "UW Virology Lab" "UW Virology Lab" "https://www.epicov.org/acknowledgement/40/60/EPI_ISL_2194060.json"
29420 "USA/WA-CDC-UW21050692847/2021" "EPI_ISL_2194061" "MZ269753.1" "Pavitra Roychoudhury et al" "UW Virology Lab" "UW Virology Lab" "https://www.epicov.org/acknowledgement/40/61/EPI_ISL_2194061.json"
29421 "USA/WA-CDC-UW21050693291/2021" "EPI_ISL_2194197" "MZ277946.1" "Pavitra Roychoudhury et al" "UW Virology Lab" "UW Virology Lab" "https://www.epicov.org/acknowledgement/41/97/EPI_ISL_2194197.json"
29422 "USA/WA-CDC-UW21050693609/2021" "EPI_ISL_2194193" "MZ269858.1" "Pavitra Roychoudhury et al" "UW Virology Lab" "UW Virology Lab" "https://www.epicov.org/acknowledgement/41/93/EPI_ISL_2194193.json"
29423 "USA/WA-CDC-UW21050693734/2021" "EPI_ISL_2194085" "MZ269772.1" "Pavitra Roychoudhury et al" "UW Virology Lab" "UW Virology Lab" "https://www.epicov.org/acknowledgement/40/85/EPI_ISL_2194085.json"
29424 "USA/WA-CDC-UW21050693865/2021" "EPI_ISL_2194109" "?" "Pavitra Roychoudhury et al" "UW Virology Lab" "UW Virology Lab" "https://www.epicov.org/acknowledgement/41/09/EPI_ISL_2194109.json"
29425 "USA/WA-CDC-UW21050695302/2021" "EPI_ISL_2194105" "MZ277941.1" "Pavitra Roychoudhury et al" "UW Virology Lab" "UW Virology Lab" "https://www.epicov.org/acknowledgement/41/05/EPI_ISL_2194105.json"
29426 "USA/WA-CDC-UW21050695601/2021" "EPI_ISL_2194102" "MZ269784.1" "Pavitra Roychoudhury et al" "UW Virology Lab" "UW Virology Lab" "https://www.epicov.org/acknowledgement/41/02/EPI_ISL_2194102.json"
29427 "USA/WA-CDC-UW21050696322/2021" "EPI_ISL_2194078" "?" "Pavitra Roychoudhury et al" "UW Virology Lab" "UW Virology Lab" "https://www.epicov.org/acknowledgement/40/78/EPI_ISL_2194078.json"
29428 "USA/WA-CDC-UW21050696706/2021" "EPI_ISL_2194136" "MZ269809.1" "Pavitra Roychoudhury et al" "UW Virology Lab" "UW Virology Lab" "https://www.epicov.org/acknowledgement/41/36/EPI_ISL_2194136.json"
29429 "USA/WA-CDC-UW21050697305/2021" "EPI_ISL_2194070" "MZ269760.1" "Pavitra Roychoudhury et al" "UW Virology Lab" "UW Virology Lab" "https://www.epicov.org/acknowledgement/40/70/EPI_ISL_2194070.json"
29430 "USA/WA-CDC-UW21050697883/2021" "EPI_ISL_2194174" "MZ269841.1" "Pavitra Roychoudhury et al" "UW Virology Lab" "UW Virology Lab" "https://www.epicov.org/acknowledgement/41/74/EPI_ISL_2194174.json"
29431 "USA/WA-CDC-UW21050698492/2021" "EPI_ISL_2194130" "MZ269804.1" "Pavitra Roychoudhury et al" "UW Virology Lab" "UW Virology Lab" "https://www.epicov.org/acknowledgement/41/30/EPI_ISL_2194130.json"
29432 "USA/WA-CDC-UW21050699614/2021" "EPI_ISL_2194194" "?" "Pavitra Roychoudhury et al" "UW Virology Lab" "UW Virology Lab" "https://www.epicov.org/acknowledgement/41/94/EPI_ISL_2194194.json"
29433 "USA/WA-CDC-UW21050709267/2021" "EPI_ISL_2194045" "MZ269738.1" "Pavitra Roychoudhury et al" "UW Virology Lab" "UW Virology Lab" "https://www.epicov.org/acknowledgement/40/45/EPI_ISL_2194045.json"
29434 "USA/WA-CDC-UW21050726892/2021" "EPI_ISL_2194052" "MZ269745.1" "Pavitra Roychoudhury et al" "UW Virology Lab" "UW Virology Lab" "https://www.epicov.org/acknowledgement/40/52/EPI_ISL_2194052.json"
29435 "USA/WA-CDC-UW21050729306/2021" "EPI_ISL_2194047" "MZ269740.1" "Pavitra Roychoudhury et al" "UW Virology Lab" "UW Virology Lab" "https://www.epicov.org/acknowledgement/40/47/EPI_ISL_2194047.json"
29436 "USA/WA-CDC-UW21050729606/2021" "EPI_ISL_2194044" "MZ277938.1" "Pavitra Roychoudhury et al" "UW Virology Lab" "UW Virology Lab" "https://www.epicov.org/acknowledgement/40/44/EPI_ISL_2194044.json"
29437 "USA/WA-CDC-UW21050739083/2021" "EPI_ISL_2194043" "MZ269737.1" "Pavitra Roychoudhury et al" "UW Virology Lab" "UW Virology Lab" "https://www.epicov.org/acknowledgement/40/43/EPI_ISL_2194043.json"
29438 "USA/WA-CDC-UW21050739570/2021" "EPI_ISL_2194049" "MZ269742.1" "Pavitra Roychoudhury et al" "UW Virology Lab" "UW Virology Lab" "https://www.epicov.org/acknowledgement/40/49/EPI_ISL_2194049.json"
29439 "USA/WA-CDC-UW21050765038/2021" "EPI_ISL_2194046" "MZ269739.1" "Pavitra Roychoudhury et al" "UW Virology Lab" "UW Virology Lab" "https://www.epicov.org/acknowledgement/40/46/EPI_ISL_2194046.json"
29440 "USA/WA-CDC-UW21050769134/2021" "EPI_ISL_2194042" "MZ269736.1" "Pavitra Roychoudhury et al" "UW Virology Lab" "UW Virology Lab" "https://www.epicov.org/acknowledgement/40/42/EPI_ISL_2194042.json"
29441 "USA/WA-CDC-UW21050773680/2021" "EPI_ISL_2194048" "MZ269741.1" "Pavitra Roychoudhury et al" "UW Virology Lab" "UW Virology Lab" "https://www.epicov.org/acknowledgement/40/48/EPI_ISL_2194048.json"
29442 "USA/WA-CDC-UW21050778846/2021" "EPI_ISL_2194051" "MZ269744.1" "Pavitra Roychoudhury et al" "UW Virology Lab" "UW Virology Lab" "https://www.epicov.org/acknowledgement/40/51/EPI_ISL_2194051.json"
29443 "USA/WA-CDC-UW21050794173/2021" "EPI_ISL_2194050" "MZ269743.1" "Pavitra Roychoudhury et al" "UW Virology Lab" "UW Virology Lab" "https://www.epicov.org/acknowledgement/40/50/EPI_ISL_2194050.json"
29444 "USA/WA-CDC-UW21050890825/2021" "EPI_ISL_2194041" "MZ269735.1" "Pavitra Roychoudhury et al" "UW Virology Lab" "UW Virology Lab" "https://www.epicov.org/acknowledgement/40/41/EPI_ISL_2194041.json"
29445 "USA/WA-CDC-UW21050934900/2021" "EPI_ISL_2194040" "MZ269734.1" "Pavitra Roychoudhury et al" "UW Virology Lab" "UW Virology Lab" "https://www.epicov.org/acknowledgement/40/40/EPI_ISL_2194040.json"
29446 "USA/WA-CDC-UW21050987971/2021" "EPI_ISL_2194039" "MZ269733.1" "Pavitra Roychoudhury et al" "UW Virology Lab" "UW Virology Lab" "https://www.epicov.org/acknowledgement/40/39/EPI_ISL_2194039.json"
29447 "USA/WA-CDC-UW21051001028/2021" "EPI_ISL_2272623" "MZ293554.1" "Pavitra Roychoudhury et al" "UW Virology Lab" "UW Virology Lab" "https://www.epicov.org/acknowledgement/26/23/EPI_ISL_2272623.json"
29448 "USA/WA-CDC-UW21051001875/2021" "EPI_ISL_2272651" "MZ293577.1" "Pavitra Roychoudhury et al" "UW Virology Lab" "UW Virology Lab" "https://www.epicov.org/acknowledgement/26/51/EPI_ISL_2272651.json"
29449 "USA/WA-CDC-UW21051003579/2021" "EPI_ISL_2272657" "MZ293581.1" "Pavitra Roychoudhury et al" "UW Virology Lab" "UW Virology Lab" "https://www.epicov.org/acknowledgement/26/57/EPI_ISL_2272657.json"
29450 "USA/WA-CDC-UW21051006807/2021" "EPI_ISL_2272665" "MZ293588.1" "Pavitra Roychoudhury et al" "UW Virology Lab" "UW Virology Lab" "https://www.epicov.org/acknowledgement/26/65/EPI_ISL_2272665.json"
29451 "USA/WA-CDC-UW21051007044/2021" "EPI_ISL_2272668" "MZ293591.1" "Pavitra Roychoudhury et al" "UW Virology Lab" "UW Virology Lab" "https://www.epicov.org/acknowledgement/26/68/EPI_ISL_2272668.json"
29452 "USA/WA-CDC-UW21051007904/2021" "EPI_ISL_2272616" "MZ293547.1" "Pavitra Roychoudhury et al" "UW Virology Lab" "UW Virology Lab" "https://www.epicov.org/acknowledgement/26/16/EPI_ISL_2272616.json"
29453 "USA/WA-CDC-UW21051008183/2021" "EPI_ISL_2272639" "MZ293567.1" "Pavitra Roychoudhury et al" "UW Virology Lab" "UW Virology Lab" "https://www.epicov.org/acknowledgement/26/39/EPI_ISL_2272639.json"
29454 "USA/WA-CDC-UW21051008574/2021" "EPI_ISL_2272662" "OK189429.1" "Pavitra Roychoudhury et al" "UW Virology Lab" "UW Virology Lab" "https://www.epicov.org/acknowledgement/26/62/EPI_ISL_2272662.json"
29455 "USA/WA-CDC-UW21051008830/2021" "EPI_ISL_2194038" "MZ269732.1" "Pavitra Roychoudhury et al" "UW Virology Lab" "UW Virology Lab" "https://www.epicov.org/acknowledgement/40/38/EPI_ISL_2194038.json"
29456 "USA/WA-CDC-UW21051013448/2021" "EPI_ISL_2272605" "MZ293538.1" "Pavitra Roychoudhury et al" "UW Virology Lab" "UW Virology Lab" "https://www.epicov.org/acknowledgement/26/05/EPI_ISL_2272605.json"
29457 "USA/WA-CDC-UW21051016513/2021" "EPI_ISL_2272654" "OK189332.1" "Pavitra Roychoudhury et al" "UW Virology Lab" "UW Virology Lab" "https://www.epicov.org/acknowledgement/26/54/EPI_ISL_2272654.json"
29458 "USA/WA-CDC-UW21051016592/2021" "EPI_ISL_2272667" "MZ293590.1" "Pavitra Roychoudhury et al" "UW Virology Lab" "UW Virology Lab" "https://www.epicov.org/acknowledgement/26/67/EPI_ISL_2272667.json"
29459 "USA/WA-CDC-UW21051016700/2021" "EPI_ISL_2272660" "MZ293584.1" "Pavitra Roychoudhury et al" "UW Virology Lab" "UW Virology Lab" "https://www.epicov.org/acknowledgement/26/60/EPI_ISL_2272660.json"
29460 "USA/WA-CDC-UW21051018828/2021" "EPI_ISL_2272650" "MZ293576.1" "Pavitra Roychoudhury et al" "UW Virology Lab" "UW Virology Lab" "https://www.epicov.org/acknowledgement/26/50/EPI_ISL_2272650.json"
29461 "USA/WA-CDC-UW21051025761/2021" "EPI_ISL_2272608" "MZ293539.1" "Pavitra Roychoudhury et al" "UW Virology Lab" "UW Virology Lab" "https://www.epicov.org/acknowledgement/26/08/EPI_ISL_2272608.json"
29462 "USA/WA-CDC-UW21051026534/2021" "EPI_ISL_2272659" "MZ293583.1" "Pavitra Roychoudhury et al" "UW Virology Lab" "UW Virology Lab" "https://www.epicov.org/acknowledgement/26/59/EPI_ISL_2272659.json"
29463 "USA/WA-CDC-UW21051034787/2021" "EPI_ISL_2272628" "MZ293559.1" "Pavitra Roychoudhury et al" "UW Virology Lab" "UW Virology Lab" "https://www.epicov.org/acknowledgement/26/28/EPI_ISL_2272628.json"
29464 "USA/WA-CDC-UW21051035870/2021" "EPI_ISL_2272619" "MZ293550.1" "Pavitra Roychoudhury et al" "UW Virology Lab" "UW Virology Lab" "https://www.epicov.org/acknowledgement/26/19/EPI_ISL_2272619.json"
29465 "USA/WA-CDC-UW21051037204/2021" "EPI_ISL_2272631" "MZ293562.1" "Pavitra Roychoudhury et al" "UW Virology Lab" "UW Virology Lab" "https://www.epicov.org/acknowledgement/26/31/EPI_ISL_2272631.json"
29466 "USA/WA-CDC-UW21051037733/2021" "EPI_ISL_2272641" "?" "Pavitra Roychoudhury et al" "UW Virology Lab" "UW Virology Lab" "https://www.epicov.org/acknowledgement/26/41/EPI_ISL_2272641.json"
29467 "USA/WA-CDC-UW21051038200/2021" "EPI_ISL_2272648" "MZ293574.1" "Pavitra Roychoudhury et al" "UW Virology Lab" "UW Virology Lab" "https://www.epicov.org/acknowledgement/26/48/EPI_ISL_2272648.json"
29468 "USA/WA-CDC-UW21051041929/2021" "EPI_ISL_2272620" "MZ293551.1" "Pavitra Roychoudhury et al" "UW Virology Lab" "UW Virology Lab" "https://www.epicov.org/acknowledgement/26/20/EPI_ISL_2272620.json"
29469 "USA/WA-CDC-UW21051042441/2021" "EPI_ISL_2272666" "MZ293589.1" "Pavitra Roychoudhury et al" "UW Virology Lab" "UW Virology Lab" "https://www.epicov.org/acknowledgement/26/66/EPI_ISL_2272666.json"
29470 "USA/WA-CDC-UW21051042604/2021" "EPI_ISL_2194037" "MZ269731.1" "Pavitra Roychoudhury et al" "UW Virology Lab" "UW Virology Lab" "https://www.epicov.org/acknowledgement/40/37/EPI_ISL_2194037.json"
29471 "USA/WA-CDC-UW21051043440/2021" "EPI_ISL_2272625" "MZ293556.1" "Pavitra Roychoudhury et al" "UW Virology Lab" "UW Virology Lab" "https://www.epicov.org/acknowledgement/26/25/EPI_ISL_2272625.json"
29472 "USA/WA-CDC-UW21051043513/2021" "EPI_ISL_2272643" "MZ293569.1" "Pavitra Roychoudhury et al" "UW Virology Lab" "UW Virology Lab" "https://www.epicov.org/acknowledgement/26/43/EPI_ISL_2272643.json"
29473 "USA/WA-CDC-UW21051043988/2021" "EPI_ISL_2272655" "MZ293579.1" "Pavitra Roychoudhury et al" "UW Virology Lab" "UW Virology Lab" "https://www.epicov.org/acknowledgement/26/55/EPI_ISL_2272655.json"
29474 "USA/WA-CDC-UW21051044104/2021" "EPI_ISL_2272615" "MZ293546.1" "Pavitra Roychoudhury et al" "UW Virology Lab" "UW Virology Lab" "https://www.epicov.org/acknowledgement/26/15/EPI_ISL_2272615.json"
29475 "USA/WA-CDC-UW21051046072/2021" "EPI_ISL_2272610" "MZ293541.1" "Pavitra Roychoudhury et al" "UW Virology Lab" "UW Virology Lab" "https://www.epicov.org/acknowledgement/26/10/EPI_ISL_2272610.json"
29476 "USA/WA-CDC-UW21051047046/2021" "EPI_ISL_2272612" "MZ293543.1" "Pavitra Roychoudhury et al" "UW Virology Lab" "UW Virology Lab" "https://www.epicov.org/acknowledgement/26/12/EPI_ISL_2272612.json"
29477 "USA/WA-CDC-UW21051049744/2021" "EPI_ISL_2272633" "MZ293563.1" "Pavitra Roychoudhury et al" "UW Virology Lab" "UW Virology Lab" "https://www.epicov.org/acknowledgement/26/33/EPI_ISL_2272633.json"
29478 "USA/WA-CDC-UW21051051615/2021" "EPI_ISL_2272626" "MZ293557.1" "Pavitra Roychoudhury et al" "UW Virology Lab" "UW Virology Lab" "https://www.epicov.org/acknowledgement/26/26/EPI_ISL_2272626.json"
29479 "USA/WA-CDC-UW21051052920/2021" "EPI_ISL_2272634" "OK189438.1" "Pavitra Roychoudhury et al" "UW Virology Lab" "UW Virology Lab" "https://www.epicov.org/acknowledgement/26/34/EPI_ISL_2272634.json"
29480 "USA/WA-CDC-UW21051054633/2021" "EPI_ISL_2272653" "OK189324.1" "Pavitra Roychoudhury et al" "UW Virology Lab" "UW Virology Lab" "https://www.epicov.org/acknowledgement/26/53/EPI_ISL_2272653.json"
29481 "USA/WA-CDC-UW21051056079/2021" "EPI_ISL_2272647" "MZ293573.1" "Pavitra Roychoudhury et al" "UW Virology Lab" "UW Virology Lab" "https://www.epicov.org/acknowledgement/26/47/EPI_ISL_2272647.json"
29482 "USA/WA-CDC-UW21051059793/2021" "EPI_ISL_2272656" "MZ293580.1" "Pavitra Roychoudhury et al" "UW Virology Lab" "UW Virology Lab" "https://www.epicov.org/acknowledgement/26/56/EPI_ISL_2272656.json"
29483 "USA/WA-CDC-UW21051062274/2021" "EPI_ISL_2272645" "MZ293571.1" "Pavitra Roychoudhury et al" "UW Virology Lab" "UW Virology Lab" "https://www.epicov.org/acknowledgement/26/45/EPI_ISL_2272645.json"
29484 "USA/WA-CDC-UW21051063104/2021" "EPI_ISL_2272614" "MZ293545.1" "Pavitra Roychoudhury et al" "UW Virology Lab" "UW Virology Lab" "https://www.epicov.org/acknowledgement/26/14/EPI_ISL_2272614.json"
29485 "USA/WA-CDC-UW21051063381/2021" "EPI_ISL_2272635" "MZ293564.1" "Pavitra Roychoudhury et al" "UW Virology Lab" "UW Virology Lab" "https://www.epicov.org/acknowledgement/26/35/EPI_ISL_2272635.json"
29486 "USA/WA-CDC-UW21051064009/2021" "EPI_ISL_2272637" "MZ293565.1" "Pavitra Roychoudhury et al" "UW Virology Lab" "UW Virology Lab" "https://www.epicov.org/acknowledgement/26/37/EPI_ISL_2272637.json"
29487 "USA/WA-CDC-UW21051064602/2021" "EPI_ISL_2272649" "MZ293575.1" "Pavitra Roychoudhury et al" "UW Virology Lab" "UW Virology Lab" "https://www.epicov.org/acknowledgement/26/49/EPI_ISL_2272649.json"
29488 "USA/WA-CDC-UW21051064683/2021" "EPI_ISL_2272652" "MZ293578.1" "Pavitra Roychoudhury et al" "UW Virology Lab" "UW Virology Lab" "https://www.epicov.org/acknowledgement/26/52/EPI_ISL_2272652.json"
29489 "USA/WA-CDC-UW21051065230/2021" "EPI_ISL_2272607" "?" "Pavitra Roychoudhury et al" "UW Virology Lab" "UW Virology Lab" "https://www.epicov.org/acknowledgement/26/07/EPI_ISL_2272607.json"
29490 "USA/WA-CDC-UW21051066733/2021" "EPI_ISL_2272606" "OK189313.1" "Pavitra Roychoudhury et al" "UW Virology Lab" "UW Virology Lab" "https://www.epicov.org/acknowledgement/26/06/EPI_ISL_2272606.json"
29491 "USA/WA-CDC-UW21051067577/2021" "EPI_ISL_2272632" "MZ293804.1" "Pavitra Roychoudhury et al" "UW Virology Lab" "UW Virology Lab" "https://www.epicov.org/acknowledgement/26/32/EPI_ISL_2272632.json"
29492 "USA/WA-CDC-UW21051068353/2021" "EPI_ISL_2272642" "MZ293805.1" "Pavitra Roychoudhury et al" "UW Virology Lab" "UW Virology Lab" "https://www.epicov.org/acknowledgement/26/42/EPI_ISL_2272642.json"
29493 "USA/WA-CDC-UW21051071874/2021" "EPI_ISL_2272627" "MZ293558.1" "Pavitra Roychoudhury et al" "UW Virology Lab" "UW Virology Lab" "https://www.epicov.org/acknowledgement/26/27/EPI_ISL_2272627.json"
29494 "USA/WA-CDC-UW21051072259/2021" "EPI_ISL_2272630" "MZ293561.1" "Pavitra Roychoudhury et al" "UW Virology Lab" "UW Virology Lab" "https://www.epicov.org/acknowledgement/26/30/EPI_ISL_2272630.json"
29495 "USA/WA-CDC-UW21051074338/2021" "EPI_ISL_2272609" "MZ293540.1" "Pavitra Roychoudhury et al" "UW Virology Lab" "UW Virology Lab" "https://www.epicov.org/acknowledgement/26/09/EPI_ISL_2272609.json"
29496 "USA/WA-CDC-UW21051076309/2021" "EPI_ISL_2272618" "MZ293549.1" "Pavitra Roychoudhury et al" "UW Virology Lab" "UW Virology Lab" "https://www.epicov.org/acknowledgement/26/18/EPI_ISL_2272618.json"
29497 "USA/WA-CDC-UW21051080365/2021" "EPI_ISL_2272661" "MZ293585.1" "Pavitra Roychoudhury et al" "UW Virology Lab" "UW Virology Lab" "https://www.epicov.org/acknowledgement/26/61/EPI_ISL_2272661.json"
29498 "USA/WA-CDC-UW21051080450/2021" "EPI_ISL_2272669" "MZ293592.1" "Pavitra Roychoudhury et al" "UW Virology Lab" "UW Virology Lab" "https://www.epicov.org/acknowledgement/26/69/EPI_ISL_2272669.json"
29499 "USA/WA-CDC-UW21051081174/2021" "EPI_ISL_2272624" "MZ293555.1" "Pavitra Roychoudhury et al" "UW Virology Lab" "UW Virology Lab" "https://www.epicov.org/acknowledgement/26/24/EPI_ISL_2272624.json"
29500 "USA/WA-CDC-UW21051084417/2021" "EPI_ISL_2272638" "MZ293566.1" "Pavitra Roychoudhury et al" "UW Virology Lab" "UW Virology Lab" "https://www.epicov.org/acknowledgement/26/38/EPI_ISL_2272638.json"
29501 "USA/WA-CDC-UW21051084774/2021" "EPI_ISL_2272611" "MZ293542.1" "Pavitra Roychoudhury et al" "UW Virology Lab" "UW Virology Lab" "https://www.epicov.org/acknowledgement/26/11/EPI_ISL_2272611.json"
29502 "USA/WA-CDC-UW21051085306/2021" "EPI_ISL_2272613" "MZ293544.1" "Pavitra Roychoudhury et al" "UW Virology Lab" "UW Virology Lab" "https://www.epicov.org/acknowledgement/26/13/EPI_ISL_2272613.json"
29503 "USA/WA-CDC-UW21051087453/2021" "EPI_ISL_2272646" "MZ293572.1" "Pavitra Roychoudhury et al" "UW Virology Lab" "UW Virology Lab" "https://www.epicov.org/acknowledgement/26/46/EPI_ISL_2272646.json"
29504 "USA/WA-CDC-UW21051088066/2021" "EPI_ISL_2272658" "MZ293582.1" "Pavitra Roychoudhury et al" "UW Virology Lab" "UW Virology Lab" "https://www.epicov.org/acknowledgement/26/58/EPI_ISL_2272658.json"
29505 "USA/WA-CDC-UW21051089585/2021" "EPI_ISL_2272629" "MZ293560.1" "Pavitra Roychoudhury et al" "UW Virology Lab" "UW Virology Lab" "https://www.epicov.org/acknowledgement/26/29/EPI_ISL_2272629.json"
29506 "USA/WA-CDC-UW21051090125/2021" "EPI_ISL_2272622" "MZ293553.1" "Pavitra Roychoudhury et al" "UW Virology Lab" "UW Virology Lab" "https://www.epicov.org/acknowledgement/26/22/EPI_ISL_2272622.json"
29507 "USA/WA-CDC-UW21051092817/2021" "EPI_ISL_2272644" "MZ293570.1" "Pavitra Roychoudhury et al" "UW Virology Lab" "UW Virology Lab" "https://www.epicov.org/acknowledgement/26/44/EPI_ISL_2272644.json"
29508 "USA/WA-CDC-UW21051093432/2021" "EPI_ISL_2272621" "MZ293552.1" "Pavitra Roychoudhury et al" "UW Virology Lab" "UW Virology Lab" "https://www.epicov.org/acknowledgement/26/21/EPI_ISL_2272621.json"
29509 "USA/WA-CDC-UW21051093771/2021" "EPI_ISL_2272636" "OK189288.1" "Pavitra Roychoudhury et al" "UW Virology Lab" "UW Virology Lab" "https://www.epicov.org/acknowledgement/26/36/EPI_ISL_2272636.json"
29510 "USA/WA-CDC-UW21051093835/2021" "EPI_ISL_2272664" "MZ293587.1" "Pavitra Roychoudhury et al" "UW Virology Lab" "UW Virology Lab" "https://www.epicov.org/acknowledgement/26/64/EPI_ISL_2272664.json"
29511 "USA/WA-CDC-UW21051097925/2021" "EPI_ISL_2272617" "MZ293548.1" "Pavitra Roychoudhury et al" "UW Virology Lab" "UW Virology Lab" "https://www.epicov.org/acknowledgement/26/17/EPI_ISL_2272617.json"
29512 "USA/WA-CDC-UW21051098792/2021" "EPI_ISL_2272663" "MZ293586.1" "Pavitra Roychoudhury et al" "UW Virology Lab" "UW Virology Lab" "https://www.epicov.org/acknowledgement/26/63/EPI_ISL_2272663.json"
29513 "USA/WA-CDC-UW21051099258/2021" "EPI_ISL_2272640" "MZ293568.1" "Pavitra Roychoudhury et al" "UW Virology Lab" "UW Virology Lab" "https://www.epicov.org/acknowledgement/26/40/EPI_ISL_2272640.json"
29514 "USA/WA-CDC-UW21051100629/2021" "EPI_ISL_2273817" "MZ293661.1" "Pavitra Roychoudhury et al" "UW Virology Lab" "UW Virology Lab" "https://www.epicov.org/acknowledgement/38/17/EPI_ISL_2273817.json"
29515 "USA/WA-CDC-UW21051100987/2021" "EPI_ISL_2273833" "MZ293673.1" "Pavitra Roychoudhury et al" "UW Virology Lab" "UW Virology Lab" "https://www.epicov.org/acknowledgement/38/33/EPI_ISL_2273833.json"
29516 "USA/WA-CDC-UW21051101140/2021" "EPI_ISL_2273829" "OK189434.1" "Pavitra Roychoudhury et al" "UW Virology Lab" "UW Virology Lab" "https://www.epicov.org/acknowledgement/38/29/EPI_ISL_2273829.json"
29517 "USA/WA-CDC-UW21051101655/2021" "EPI_ISL_2273800" "?" "Pavitra Roychoudhury et al" "UW Virology Lab" "UW Virology Lab" "https://www.epicov.org/acknowledgement/38/00/EPI_ISL_2273800.json"
29518 "USA/WA-CDC-UW21051103643/2021" "EPI_ISL_2273836" "MZ293675.1" "Pavitra Roychoudhury et al" "UW Virology Lab" "UW Virology Lab" "https://www.epicov.org/acknowledgement/38/36/EPI_ISL_2273836.json"
29519 "USA/WA-CDC-UW21051104774/2021" "EPI_ISL_2273795" "MZ293644.1" "Pavitra Roychoudhury et al" "UW Virology Lab" "UW Virology Lab" "https://www.epicov.org/acknowledgement/37/95/EPI_ISL_2273795.json"
29520 "USA/WA-CDC-UW21051107049/2021" "EPI_ISL_2273814" "MZ293658.1" "Pavitra Roychoudhury et al" "UW Virology Lab" "UW Virology Lab" "https://www.epicov.org/acknowledgement/38/14/EPI_ISL_2273814.json"
29521 "USA/WA-CDC-UW21051111115/2021" "EPI_ISL_2273830" "MZ293670.1" "Pavitra Roychoudhury et al" "UW Virology Lab" "UW Virology Lab" "https://www.epicov.org/acknowledgement/38/30/EPI_ISL_2273830.json"
29522 "USA/WA-CDC-UW21051112164/2021" "EPI_ISL_2273796" "MZ293645.1" "Pavitra Roychoudhury et al" "UW Virology Lab" "UW Virology Lab" "https://www.epicov.org/acknowledgement/37/96/EPI_ISL_2273796.json"
29523 "USA/WA-CDC-UW21051112788/2021" "EPI_ISL_2273807" "MZ293652.1" "Pavitra Roychoudhury et al" "UW Virology Lab" "UW Virology Lab" "https://www.epicov.org/acknowledgement/38/07/EPI_ISL_2273807.json"
29524 "USA/WA-CDC-UW21051115895/2021" "EPI_ISL_2273783" "MZ293633.1" "Pavitra Roychoudhury et al" "UW Virology Lab" "UW Virology Lab" "https://www.epicov.org/acknowledgement/37/83/EPI_ISL_2273783.json"
29525 "USA/WA-CDC-UW21051116391/2021" "EPI_ISL_2273812" "MZ293656.1" "Pavitra Roychoudhury et al" "UW Virology Lab" "UW Virology Lab" "https://www.epicov.org/acknowledgement/38/12/EPI_ISL_2273812.json"
29526 "USA/WA-CDC-UW21051117179/2021" "EPI_ISL_2273790" "MZ293639.1" "Pavitra Roychoudhury et al" "UW Virology Lab" "UW Virology Lab" "https://www.epicov.org/acknowledgement/37/90/EPI_ISL_2273790.json"
29527 "USA/WA-CDC-UW21051120779/2021" "EPI_ISL_2273809" "MZ293654.1" "Pavitra Roychoudhury et al" "UW Virology Lab" "UW Virology Lab" "https://www.epicov.org/acknowledgement/38/09/EPI_ISL_2273809.json"
29528 "USA/WA-CDC-UW21051120904/2021" "EPI_ISL_2273792" "MZ293641.1" "Pavitra Roychoudhury et al" "UW Virology Lab" "UW Virology Lab" "https://www.epicov.org/acknowledgement/37/92/EPI_ISL_2273792.json"
29529 "USA/WA-CDC-UW21051123290/2021" "EPI_ISL_2273835" "?" "Pavitra Roychoudhury et al" "UW Virology Lab" "UW Virology Lab" "https://www.epicov.org/acknowledgement/38/35/EPI_ISL_2273835.json"
29530 "USA/WA-CDC-UW21051124444/2021" "EPI_ISL_2273819" "MZ293663.1" "Pavitra Roychoudhury et al" "UW Virology Lab" "UW Virology Lab" "https://www.epicov.org/acknowledgement/38/19/EPI_ISL_2273819.json"
29531 "USA/WA-CDC-UW21051124447/2021" "EPI_ISL_2273816" "MZ293660.1" "Pavitra Roychoudhury et al" "UW Virology Lab" "UW Virology Lab" "https://www.epicov.org/acknowledgement/38/16/EPI_ISL_2273816.json"
29532 "USA/WA-CDC-UW21051125587/2021" "EPI_ISL_2273805" "?" "Pavitra Roychoudhury et al" "UW Virology Lab" "UW Virology Lab" "https://www.epicov.org/acknowledgement/38/05/EPI_ISL_2273805.json"
29533 "USA/WA-CDC-UW21051127252/2021" "EPI_ISL_2273794" "MZ293643.1" "Pavitra Roychoudhury et al" "UW Virology Lab" "UW Virology Lab" "https://www.epicov.org/acknowledgement/37/94/EPI_ISL_2273794.json"
29534 "USA/WA-CDC-UW21051130984/2021" "EPI_ISL_2273780" "MZ293806.1" "Pavitra Roychoudhury et al" "UW Virology Lab" "UW Virology Lab" "https://www.epicov.org/acknowledgement/37/80/EPI_ISL_2273780.json"
29535 "USA/WA-CDC-UW21051131771/2021" "EPI_ISL_2273779" "MZ293630.1" "Pavitra Roychoudhury et al" "UW Virology Lab" "UW Virology Lab" "https://www.epicov.org/acknowledgement/37/79/EPI_ISL_2273779.json"
29536 "USA/WA-CDC-UW21051132844/2021" "EPI_ISL_2273810" "OK189357.1" "Pavitra Roychoudhury et al" "UW Virology Lab" "UW Virology Lab" "https://www.epicov.org/acknowledgement/38/10/EPI_ISL_2273810.json"
29537 "USA/WA-CDC-UW21051133355/2021" "EPI_ISL_2273821" "?" "Pavitra Roychoudhury et al" "UW Virology Lab" "UW Virology Lab" "https://www.epicov.org/acknowledgement/38/21/EPI_ISL_2273821.json"
29538 "USA/WA-CDC-UW21051133883/2021" "EPI_ISL_2273784" "MZ293634.1" "Pavitra Roychoudhury et al" "UW Virology Lab" "UW Virology Lab" "https://www.epicov.org/acknowledgement/37/84/EPI_ISL_2273784.json"
29539 "USA/WA-CDC-UW21051134591/2021" "EPI_ISL_2273813" "MZ293657.1" "Pavitra Roychoudhury et al" "UW Virology Lab" "UW Virology Lab" "https://www.epicov.org/acknowledgement/38/13/EPI_ISL_2273813.json"
29540 "USA/WA-CDC-UW21051137461/2021" "EPI_ISL_2273782" "MZ293632.1" "Pavitra Roychoudhury et al" "UW Virology Lab" "UW Virology Lab" "https://www.epicov.org/acknowledgement/37/82/EPI_ISL_2273782.json"
29541 "USA/WA-CDC-UW21051138897/2021" "EPI_ISL_2273820" "MZ293809.1" "Pavitra Roychoudhury et al" "UW Virology Lab" "UW Virology Lab" "https://www.epicov.org/acknowledgement/38/20/EPI_ISL_2273820.json"
29542 "USA/WA-CDC-UW21051141574/2021" "EPI_ISL_2273788" "MZ293637.1" "Pavitra Roychoudhury et al" "UW Virology Lab" "UW Virology Lab" "https://www.epicov.org/acknowledgement/37/88/EPI_ISL_2273788.json"
29543 "USA/WA-CDC-UW21051145788/2021" "EPI_ISL_2273831" "MZ293671.1" "Pavitra Roychoudhury et al" "UW Virology Lab" "UW Virology Lab" "https://www.epicov.org/acknowledgement/38/31/EPI_ISL_2273831.json"
29544 "USA/WA-CDC-UW21051146490/2021" "EPI_ISL_2273804" "MZ293651.1" "Pavitra Roychoudhury et al" "UW Virology Lab" "UW Virology Lab" "https://www.epicov.org/acknowledgement/38/04/EPI_ISL_2273804.json"
29545 "USA/WA-CDC-UW21051147763/2021" "EPI_ISL_2273826" "MZ293667.1" "Pavitra Roychoudhury et al" "UW Virology Lab" "UW Virology Lab" "https://www.epicov.org/acknowledgement/38/26/EPI_ISL_2273826.json"
29546 "USA/WA-CDC-UW21051149799/2021" "EPI_ISL_2273781" "MZ293631.1" "Pavitra Roychoudhury et al" "UW Virology Lab" "UW Virology Lab" "https://www.epicov.org/acknowledgement/37/81/EPI_ISL_2273781.json"
29547 "USA/WA-CDC-UW21051150468/2021" "EPI_ISL_2273801" "MZ293649.1" "Pavitra Roychoudhury et al" "UW Virology Lab" "UW Virology Lab" "https://www.epicov.org/acknowledgement/38/01/EPI_ISL_2273801.json"
29548 "USA/WA-CDC-UW21051150884/2021" "EPI_ISL_2273818" "MZ293662.1" "Pavitra Roychoudhury et al" "UW Virology Lab" "UW Virology Lab" "https://www.epicov.org/acknowledgement/38/18/EPI_ISL_2273818.json"
29549 "USA/WA-CDC-UW21051152609/2021" "EPI_ISL_2273787" "MZ293636.1" "Pavitra Roychoudhury et al" "UW Virology Lab" "UW Virology Lab" "https://www.epicov.org/acknowledgement/37/87/EPI_ISL_2273787.json"
29550 "USA/WA-CDC-UW21051153953/2021" "EPI_ISL_2273798" "MZ293647.1" "Pavitra Roychoudhury et al" "UW Virology Lab" "UW Virology Lab" "https://www.epicov.org/acknowledgement/37/98/EPI_ISL_2273798.json"
29551 "USA/WA-CDC-UW21051159358/2021" "EPI_ISL_2273832" "MZ293672.1" "Pavitra Roychoudhury et al" "UW Virology Lab" "UW Virology Lab" "https://www.epicov.org/acknowledgement/38/32/EPI_ISL_2273832.json"
29552 "USA/WA-CDC-UW21051160425/2021" "EPI_ISL_2273808" "MZ293653.1" "Pavitra Roychoudhury et al" "UW Virology Lab" "UW Virology Lab" "https://www.epicov.org/acknowledgement/38/08/EPI_ISL_2273808.json"
29553 "USA/WA-CDC-UW21051168104/2021" "EPI_ISL_2273785" "MZ293807.1" "Pavitra Roychoudhury et al" "UW Virology Lab" "UW Virology Lab" "https://www.epicov.org/acknowledgement/37/85/EPI_ISL_2273785.json"
29554 "USA/WA-CDC-UW21051168630/2021" "EPI_ISL_2272604" "MZ293537.1" "Pavitra Roychoudhury et al" "UW Virology Lab" "UW Virology Lab" "https://www.epicov.org/acknowledgement/26/04/EPI_ISL_2272604.json"
29555 "USA/WA-CDC-UW21051172690/2021" "EPI_ISL_2273837" "MZ293676.1" "Pavitra Roychoudhury et al" "UW Virology Lab" "UW Virology Lab" "https://www.epicov.org/acknowledgement/38/37/EPI_ISL_2273837.json"
29556 "USA/WA-CDC-UW21051173230/2021" "EPI_ISL_2273786" "MZ293635.1" "Pavitra Roychoudhury et al" "UW Virology Lab" "UW Virology Lab" "https://www.epicov.org/acknowledgement/37/86/EPI_ISL_2273786.json"
29557 "USA/WA-CDC-UW21051174057/2021" "EPI_ISL_2273789" "MZ293638.1" "Pavitra Roychoudhury et al" "UW Virology Lab" "UW Virology Lab" "https://www.epicov.org/acknowledgement/37/89/EPI_ISL_2273789.json"
29558 "USA/WA-CDC-UW21051174661/2021" "EPI_ISL_2273802" "OK189368.1" "Pavitra Roychoudhury et al" "UW Virology Lab" "UW Virology Lab" "https://www.epicov.org/acknowledgement/38/02/EPI_ISL_2273802.json"
29559 "USA/WA-CDC-UW21051182191/2021" "EPI_ISL_2273828" "MZ293669.1" "Pavitra Roychoudhury et al" "UW Virology Lab" "UW Virology Lab" "https://www.epicov.org/acknowledgement/38/28/EPI_ISL_2273828.json"
29560 "USA/WA-CDC-UW21051185513/2021" "EPI_ISL_2273806" "MZ293808.1" "Pavitra Roychoudhury et al" "UW Virology Lab" "UW Virology Lab" "https://www.epicov.org/acknowledgement/38/06/EPI_ISL_2273806.json"
29561 "USA/WA-CDC-UW21051187950/2021" "EPI_ISL_2273793" "MZ293642.1" "Pavitra Roychoudhury et al" "UW Virology Lab" "UW Virology Lab" "https://www.epicov.org/acknowledgement/37/93/EPI_ISL_2273793.json"
29562 "USA/WA-CDC-UW21051188187/2021" "EPI_ISL_2273797" "MZ293646.1" "Pavitra Roychoudhury et al" "UW Virology Lab" "UW Virology Lab" "https://www.epicov.org/acknowledgement/37/97/EPI_ISL_2273797.json"
29563 "USA/WA-CDC-UW21051189336/2021" "EPI_ISL_2273825" "MZ293666.1" "Pavitra Roychoudhury et al" "UW Virology Lab" "UW Virology Lab" "https://www.epicov.org/acknowledgement/38/25/EPI_ISL_2273825.json"
29564 "USA/WA-CDC-UW21051190017/2021" "EPI_ISL_2273811" "MZ293655.1" "Pavitra Roychoudhury et al" "UW Virology Lab" "UW Virology Lab" "https://www.epicov.org/acknowledgement/38/11/EPI_ISL_2273811.json"
29565 "USA/WA-CDC-UW21051190214/2021" "EPI_ISL_2273824" "MZ293665.1" "Pavitra Roychoudhury et al" "UW Virology Lab" "UW Virology Lab" "https://www.epicov.org/acknowledgement/38/24/EPI_ISL_2273824.json"
29566 "USA/WA-CDC-UW21051191625/2021" "EPI_ISL_2273803" "MZ293650.1" "Pavitra Roychoudhury et al" "UW Virology Lab" "UW Virology Lab" "https://www.epicov.org/acknowledgement/38/03/EPI_ISL_2273803.json"
29567 "USA/WA-CDC-UW21051193103/2021" "EPI_ISL_2273822" "MZ293664.1" "Pavitra Roychoudhury et al" "UW Virology Lab" "UW Virology Lab" "https://www.epicov.org/acknowledgement/38/22/EPI_ISL_2273822.json"
29568 "USA/WA-CDC-UW21051195586/2021" "EPI_ISL_2273827" "MZ293668.1" "Pavitra Roychoudhury et al" "UW Virology Lab" "UW Virology Lab" "https://www.epicov.org/acknowledgement/38/27/EPI_ISL_2273827.json"
29569 "USA/WA-CDC-UW21051195642/2021" "EPI_ISL_2273791" "MZ293640.1" "Pavitra Roychoudhury et al" "UW Virology Lab" "UW Virology Lab" "https://www.epicov.org/acknowledgement/37/91/EPI_ISL_2273791.json"
29570 "USA/WA-CDC-UW21051197008/2021" "EPI_ISL_2273834" "MZ293674.1" "Pavitra Roychoudhury et al" "UW Virology Lab" "UW Virology Lab" "https://www.epicov.org/acknowledgement/38/34/EPI_ISL_2273834.json"
29571 "USA/WA-CDC-UW21051197324/2021" "EPI_ISL_2273815" "MZ293659.1" "Pavitra Roychoudhury et al" "UW Virology Lab" "UW Virology Lab" "https://www.epicov.org/acknowledgement/38/15/EPI_ISL_2273815.json"
29572 "USA/WA-CDC-UW21051198686/2021" "EPI_ISL_2273823" "OK189451.1" "Pavitra Roychoudhury et al" "UW Virology Lab" "UW Virology Lab" "https://www.epicov.org/acknowledgement/38/23/EPI_ISL_2273823.json"
29573 "USA/WA-CDC-UW21051198880/2021" "EPI_ISL_2273799" "MZ293648.1" "Pavitra Roychoudhury et al" "UW Virology Lab" "UW Virology Lab" "https://www.epicov.org/acknowledgement/37/99/EPI_ISL_2273799.json"
29574 "USA/WA-CDC-UW21051200252/2021" "EPI_ISL_2273755" "MZ293614.1" "Pavitra Roychoudhury et al" "UW Virology Lab" "UW Virology Lab" "https://www.epicov.org/acknowledgement/37/55/EPI_ISL_2273755.json"
29575 "USA/WA-CDC-UW21051201608/2021" "EPI_ISL_2333019" "MZ319675.1" "Pavitra Roychoudhury et al" "UW Virology Lab" "UW Virology Lab" "https://www.epicov.org/acknowledgement/30/19/EPI_ISL_2333019.json"
29576 "USA/WA-CDC-UW21051202960/2021" "EPI_ISL_2273740" "MZ293601.1" "Pavitra Roychoudhury et al" "UW Virology Lab" "UW Virology Lab" "https://www.epicov.org/acknowledgement/37/40/EPI_ISL_2273740.json"
29577 "USA/WA-CDC-UW21051203244/2021" "EPI_ISL_2333036" "MZ319692.1" "Pavitra Roychoudhury et al" "UW Virology Lab" "UW Virology Lab" "https://www.epicov.org/acknowledgement/30/36/EPI_ISL_2333036.json"
29578 "USA/WA-CDC-UW21051203420/2021" "EPI_ISL_2273758" "MZ293617.1" "Pavitra Roychoudhury et al" "UW Virology Lab" "UW Virology Lab" "https://www.epicov.org/acknowledgement/37/58/EPI_ISL_2273758.json"
29579 "USA/WA-CDC-UW21051204042/2021" "EPI_ISL_2333054" "MZ319707.1" "Pavitra Roychoudhury et al" "UW Virology Lab" "UW Virology Lab" "https://www.epicov.org/acknowledgement/30/54/EPI_ISL_2333054.json"
29580 "USA/WA-CDC-UW21051205483/2021" "EPI_ISL_2273771" "MZ293625.1" "Pavitra Roychoudhury et al" "UW Virology Lab" "UW Virology Lab" "https://www.epicov.org/acknowledgement/37/71/EPI_ISL_2273771.json"
29581 "USA/WA-CDC-UW21051206446/2021" "EPI_ISL_2333006" "MZ319662.1" "Pavitra Roychoudhury et al" "UW Virology Lab" "UW Virology Lab" "https://www.epicov.org/acknowledgement/30/06/EPI_ISL_2333006.json"
29582 "USA/WA-CDC-UW21051211443/2021" "EPI_ISL_2273729" "OK189480.1" "Pavitra Roychoudhury et al" "UW Virology Lab" "UW Virology Lab" "https://www.epicov.org/acknowledgement/37/29/EPI_ISL_2273729.json"
29583 "USA/WA-CDC-UW21051211487/2021" "EPI_ISL_2273766" "MZ293623.1" "Pavitra Roychoudhury et al" "UW Virology Lab" "UW Virology Lab" "https://www.epicov.org/acknowledgement/37/66/EPI_ISL_2273766.json"
29584 "USA/WA-CDC-UW21051211580/2021" "EPI_ISL_2273770" "MZ293624.1" "Pavitra Roychoudhury et al" "UW Virology Lab" "UW Virology Lab" "https://www.epicov.org/acknowledgement/37/70/EPI_ISL_2273770.json"
29585 "USA/WA-CDC-UW21051211922/2021" "EPI_ISL_2333011" "MZ319667.1" "Pavitra Roychoudhury et al" "UW Virology Lab" "UW Virology Lab" "https://www.epicov.org/acknowledgement/30/11/EPI_ISL_2333011.json"
29586 "USA/WA-CDC-UW21051212436/2021" "EPI_ISL_2333021" "MZ319677.1" "Pavitra Roychoudhury et al" "UW Virology Lab" "UW Virology Lab" "https://www.epicov.org/acknowledgement/30/21/EPI_ISL_2333021.json"
29587 "USA/WA-CDC-UW21051213031/2021" "EPI_ISL_2273757" "MZ293616.1" "Pavitra Roychoudhury et al" "UW Virology Lab" "UW Virology Lab" "https://www.epicov.org/acknowledgement/37/57/EPI_ISL_2273757.json"
29588 "USA/WA-CDC-UW21051213562/2021" "EPI_ISL_2333056" "MZ319709.1" "Pavitra Roychoudhury et al" "UW Virology Lab" "UW Virology Lab" "https://www.epicov.org/acknowledgement/30/56/EPI_ISL_2333056.json"
29589 "USA/WA-CDC-UW21051213984/2021" "EPI_ISL_2273773" "MZ293626.1" "Pavitra Roychoudhury et al" "UW Virology Lab" "UW Virology Lab" "https://www.epicov.org/acknowledgement/37/73/EPI_ISL_2273773.json"
29590 "USA/WA-CDC-UW21051214804/2021" "EPI_ISL_2333064" "MZ319715.1" "Pavitra Roychoudhury et al" "UW Virology Lab" "UW Virology Lab" "https://www.epicov.org/acknowledgement/30/64/EPI_ISL_2333064.json"
29591 "USA/WA-CDC-UW21051215139/2021" "EPI_ISL_2332994" "MZ319651.1" "Pavitra Roychoudhury et al" "UW Virology Lab" "UW Virology Lab" "https://www.epicov.org/acknowledgement/29/94/EPI_ISL_2332994.json"
29592 "USA/WA-CDC-UW21051215563/2021" "EPI_ISL_2333015" "MZ319671.1" "Pavitra Roychoudhury et al" "UW Virology Lab" "UW Virology Lab" "https://www.epicov.org/acknowledgement/30/15/EPI_ISL_2333015.json"
29593 "USA/WA-CDC-UW21051216060/2021" "EPI_ISL_2333023" "MZ319679.1" "Pavitra Roychoudhury et al" "UW Virology Lab" "UW Virology Lab" "https://www.epicov.org/acknowledgement/30/23/EPI_ISL_2333023.json"
29594 "USA/WA-CDC-UW21051216922/2021" "EPI_ISL_2333044" "MZ319697.1" "Pavitra Roychoudhury et al" "UW Virology Lab" "UW Virology Lab" "https://www.epicov.org/acknowledgement/30/44/EPI_ISL_2333044.json"
29595 "USA/WA-CDC-UW21051217105/2021" "EPI_ISL_2273769" "?" "Pavitra Roychoudhury et al" "UW Virology Lab" "UW Virology Lab" "https://www.epicov.org/acknowledgement/37/69/EPI_ISL_2273769.json"
29596 "USA/WA-CDC-UW21051217646/2021" "EPI_ISL_2273754" "MZ293613.1" "Pavitra Roychoudhury et al" "UW Virology Lab" "UW Virology Lab" "https://www.epicov.org/acknowledgement/37/54/EPI_ISL_2273754.json"
29597 "USA/WA-CDC-UW21051218184/2021" "EPI_ISL_2273772" "OK189419.1" "Pavitra Roychoudhury et al" "UW Virology Lab" "UW Virology Lab" "https://www.epicov.org/acknowledgement/37/72/EPI_ISL_2273772.json"
29598 "USA/WA-CDC-UW21051219816/2021" "EPI_ISL_2332990" "MZ319647.1" "Pavitra Roychoudhury et al" "UW Virology Lab" "UW Virology Lab" "https://www.epicov.org/acknowledgement/29/90/EPI_ISL_2332990.json"
29599 "USA/WA-CDC-UW21051220454/2021" "EPI_ISL_2333001" "MZ319657.1" "Pavitra Roychoudhury et al" "UW Virology Lab" "UW Virology Lab" "https://www.epicov.org/acknowledgement/30/01/EPI_ISL_2333001.json"
29600 "USA/WA-CDC-UW21051221380/2021" "EPI_ISL_2333000" "MZ319656.1" "Pavitra Roychoudhury et al" "UW Virology Lab" "UW Virology Lab" "https://www.epicov.org/acknowledgement/30/00/EPI_ISL_2333000.json"
29601 "USA/WA-CDC-UW21051221468/2021" "EPI_ISL_2332989" "MZ319646.1" "Pavitra Roychoudhury et al" "UW Virology Lab" "UW Virology Lab" "https://www.epicov.org/acknowledgement/29/89/EPI_ISL_2332989.json"
29602 "USA/WA-CDC-UW21051223975/2021" "EPI_ISL_2332993" "MZ319650.1" "Pavitra Roychoudhury et al" "UW Virology Lab" "UW Virology Lab" "https://www.epicov.org/acknowledgement/29/93/EPI_ISL_2332993.json"
29603 "USA/WA-CDC-UW21051225089/2021" "EPI_ISL_2273738" "MZ293599.1" "Pavitra Roychoudhury et al" "UW Virology Lab" "UW Virology Lab" "https://www.epicov.org/acknowledgement/37/38/EPI_ISL_2273738.json"
29604 "USA/WA-CDC-UW21051225256/2021" "EPI_ISL_2333016" "MZ319672.1" "Pavitra Roychoudhury et al" "UW Virology Lab" "UW Virology Lab" "https://www.epicov.org/acknowledgement/30/16/EPI_ISL_2333016.json"
29605 "USA/WA-CDC-UW21051226019/2021" "EPI_ISL_2333066" "MZ319717.1" "Pavitra Roychoudhury et al" "UW Virology Lab" "UW Virology Lab" "https://www.epicov.org/acknowledgement/30/66/EPI_ISL_2333066.json"
29606 "USA/WA-CDC-UW21051226243/2021" "EPI_ISL_2273745" "MZ293604.1" "Pavitra Roychoudhury et al" "UW Virology Lab" "UW Virology Lab" "https://www.epicov.org/acknowledgement/37/45/EPI_ISL_2273745.json"
29607 "USA/WA-CDC-UW21051227537/2021" "EPI_ISL_2273749" "MZ293608.1" "Pavitra Roychoudhury et al" "UW Virology Lab" "UW Virology Lab" "https://www.epicov.org/acknowledgement/37/49/EPI_ISL_2273749.json"
29608 "USA/WA-CDC-UW21051228684/2021" "EPI_ISL_2333031" "MZ319687.1" "Pavitra Roychoudhury et al" "UW Virology Lab" "UW Virology Lab" "https://www.epicov.org/acknowledgement/30/31/EPI_ISL_2333031.json"
29609 "USA/WA-CDC-UW21051229751/2021" "EPI_ISL_2333005" "MZ319661.1" "Pavitra Roychoudhury et al" "UW Virology Lab" "UW Virology Lab" "https://www.epicov.org/acknowledgement/30/05/EPI_ISL_2333005.json"
29610 "USA/WA-CDC-UW21051229949/2021" "EPI_ISL_2333004" "MZ319660.1" "Pavitra Roychoudhury et al" "UW Virology Lab" "UW Virology Lab" "https://www.epicov.org/acknowledgement/30/04/EPI_ISL_2333004.json"
29611 "USA/WA-CDC-UW21051231988/2021" "EPI_ISL_2273744" "MZ293603.1" "Pavitra Roychoudhury et al" "UW Virology Lab" "UW Virology Lab" "https://www.epicov.org/acknowledgement/37/44/EPI_ISL_2273744.json"
29612 "USA/WA-CDC-UW21051232326/2021" "EPI_ISL_2333041" "OK189436.1" "Pavitra Roychoudhury et al" "UW Virology Lab" "UW Virology Lab" "https://www.epicov.org/acknowledgement/30/41/EPI_ISL_2333041.json"
29613 "USA/WA-CDC-UW21051232947/2021" "EPI_ISL_2333026" "MZ319682.1" "Pavitra Roychoudhury et al" "UW Virology Lab" "UW Virology Lab" "https://www.epicov.org/acknowledgement/30/26/EPI_ISL_2333026.json"
29614 "USA/WA-CDC-UW21051235023/2021" "EPI_ISL_2273777" "MZ293629.1" "Pavitra Roychoudhury et al" "UW Virology Lab" "UW Virology Lab" "https://www.epicov.org/acknowledgement/37/77/EPI_ISL_2273777.json"
29615 "USA/WA-CDC-UW21051235535/2021" "EPI_ISL_2333012" "MZ319668.1" "Pavitra Roychoudhury et al" "UW Virology Lab" "UW Virology Lab" "https://www.epicov.org/acknowledgement/30/12/EPI_ISL_2333012.json"
29616 "USA/WA-CDC-UW21051236356/2021" "EPI_ISL_2333002" "MZ319658.1" "Pavitra Roychoudhury et al" "UW Virology Lab" "UW Virology Lab" "https://www.epicov.org/acknowledgement/30/02/EPI_ISL_2333002.json"
29617 "USA/WA-CDC-UW21051237125/2021" "EPI_ISL_2273767" "?" "Pavitra Roychoudhury et al" "UW Virology Lab" "UW Virology Lab" "https://www.epicov.org/acknowledgement/37/67/EPI_ISL_2273767.json"
29618 "USA/WA-CDC-UW21051237178/2021" "EPI_ISL_2332987" "MZ319644.1" "Pavitra Roychoudhury et al" "UW Virology Lab" "UW Virology Lab" "https://www.epicov.org/acknowledgement/29/87/EPI_ISL_2332987.json"
29619 "USA/WA-CDC-UW21051237359/2021" "EPI_ISL_2273763" "MZ293620.1" "Pavitra Roychoudhury et al" "UW Virology Lab" "UW Virology Lab" "https://www.epicov.org/acknowledgement/37/63/EPI_ISL_2273763.json"
29620 "USA/WA-CDC-UW21051237796/2021" "EPI_ISL_2333070" "MZ319721.1" "Pavitra Roychoudhury et al" "UW Virology Lab" "UW Virology Lab" "https://www.epicov.org/acknowledgement/30/70/EPI_ISL_2333070.json"
29621 "USA/WA-CDC-UW21051238590/2021" "EPI_ISL_2273762" "?" "Pavitra Roychoudhury et al" "UW Virology Lab" "UW Virology Lab" "https://www.epicov.org/acknowledgement/37/62/EPI_ISL_2273762.json"
29622 "USA/WA-CDC-UW21051239679/2021" "EPI_ISL_2333062" "MZ321005.1" "Pavitra Roychoudhury et al" "UW Virology Lab" "UW Virology Lab" "https://www.epicov.org/acknowledgement/30/62/EPI_ISL_2333062.json"
29623 "USA/WA-CDC-UW21051239779/2021" "EPI_ISL_2333042" "MZ319695.1" "Pavitra Roychoudhury et al" "UW Virology Lab" "UW Virology Lab" "https://www.epicov.org/acknowledgement/30/42/EPI_ISL_2333042.json"
29624 "USA/WA-CDC-UW21051239865/2021" "EPI_ISL_2273733" "MZ293597.1" "Pavitra Roychoudhury et al" "UW Virology Lab" "UW Virology Lab" "https://www.epicov.org/acknowledgement/37/33/EPI_ISL_2273733.json"
29625 "USA/WA-CDC-UW21051240526/2021" "EPI_ISL_2333022" "MZ319678.1" "Pavitra Roychoudhury et al" "UW Virology Lab" "UW Virology Lab" "https://www.epicov.org/acknowledgement/30/22/EPI_ISL_2333022.json"
29626 "USA/WA-CDC-UW21051241625/2021" "EPI_ISL_2273746" "MZ293605.1" "Pavitra Roychoudhury et al" "UW Virology Lab" "UW Virology Lab" "https://www.epicov.org/acknowledgement/37/46/EPI_ISL_2273746.json"
29627 "USA/WA-CDC-UW21051241929/2021" "EPI_ISL_2333034" "MZ319690.1" "Pavitra Roychoudhury et al" "UW Virology Lab" "UW Virology Lab" "https://www.epicov.org/acknowledgement/30/34/EPI_ISL_2333034.json"
29628 "USA/WA-CDC-UW21051242650/2021" "EPI_ISL_2273735" "?" "Pavitra Roychoudhury et al" "UW Virology Lab" "UW Virology Lab" "https://www.epicov.org/acknowledgement/37/35/EPI_ISL_2273735.json"
29629 "USA/WA-CDC-UW21051242816/2021" "EPI_ISL_2273730" "MZ293595.1" "Pavitra Roychoudhury et al" "UW Virology Lab" "UW Virology Lab" "https://www.epicov.org/acknowledgement/37/30/EPI_ISL_2273730.json"
29630 "USA/WA-CDC-UW21051244040/2021" "EPI_ISL_2273759" "?" "Pavitra Roychoudhury et al" "UW Virology Lab" "UW Virology Lab" "https://www.epicov.org/acknowledgement/37/59/EPI_ISL_2273759.json"
29631 "USA/WA-CDC-UW21051244404/2021" "EPI_ISL_2333009" "MZ319665.1" "Pavitra Roychoudhury et al" "UW Virology Lab" "UW Virology Lab" "https://www.epicov.org/acknowledgement/30/09/EPI_ISL_2333009.json"
29632 "USA/WA-CDC-UW21051245290/2021" "EPI_ISL_2333061" "MZ319714.1" "Pavitra Roychoudhury et al" "UW Virology Lab" "UW Virology Lab" "https://www.epicov.org/acknowledgement/30/61/EPI_ISL_2333061.json"
29633 "USA/WA-CDC-UW21051247395/2021" "EPI_ISL_2273756" "MZ293615.1" "Pavitra Roychoudhury et al" "UW Virology Lab" "UW Virology Lab" "https://www.epicov.org/acknowledgement/37/56/EPI_ISL_2273756.json"
29634 "USA/WA-CDC-UW21051248061/2021" "EPI_ISL_2273742" "?" "Pavitra Roychoudhury et al" "UW Virology Lab" "UW Virology Lab" "https://www.epicov.org/acknowledgement/37/42/EPI_ISL_2273742.json"
29635 "USA/WA-CDC-UW21051248802/2021" "EPI_ISL_2273748" "MZ293607.1" "Pavitra Roychoudhury et al" "UW Virology Lab" "UW Virology Lab" "https://www.epicov.org/acknowledgement/37/48/EPI_ISL_2273748.json"
29636 "USA/WA-CDC-UW21051249194/2021" "EPI_ISL_2333043" "MZ319696.1" "Pavitra Roychoudhury et al" "UW Virology Lab" "UW Virology Lab" "https://www.epicov.org/acknowledgement/30/43/EPI_ISL_2333043.json"
29637 "USA/WA-CDC-UW21051249659/2021" "EPI_ISL_2332996" "MZ319653.1" "Pavitra Roychoudhury et al" "UW Virology Lab" "UW Virology Lab" "https://www.epicov.org/acknowledgement/29/96/EPI_ISL_2332996.json"
29638 "USA/WA-CDC-UW21051249691/2021" "EPI_ISL_2273737" "OK189326.1" "Pavitra Roychoudhury et al" "UW Virology Lab" "UW Virology Lab" "https://www.epicov.org/acknowledgement/37/37/EPI_ISL_2273737.json"
29639 "USA/WA-CDC-UW21051250084/2021" "EPI_ISL_2333027" "MZ319683.1" "Pavitra Roychoudhury et al" "UW Virology Lab" "UW Virology Lab" "https://www.epicov.org/acknowledgement/30/27/EPI_ISL_2333027.json"
29640 "USA/WA-CDC-UW21051250734/2021" "EPI_ISL_2333014" "MZ319670.1" "Pavitra Roychoudhury et al" "UW Virology Lab" "UW Virology Lab" "https://www.epicov.org/acknowledgement/30/14/EPI_ISL_2333014.json"
29641 "USA/WA-CDC-UW21051250798/2021" "EPI_ISL_2333045" "MZ319698.1" "Pavitra Roychoudhury et al" "UW Virology Lab" "UW Virology Lab" "https://www.epicov.org/acknowledgement/30/45/EPI_ISL_2333045.json"
29642 "USA/WA-CDC-UW21051252544/2021" "EPI_ISL_2333060" "MZ319713.1" "Pavitra Roychoudhury et al" "UW Virology Lab" "UW Virology Lab" "https://www.epicov.org/acknowledgement/30/60/EPI_ISL_2333060.json"
29643 "USA/WA-CDC-UW21051254102/2021" "EPI_ISL_2273731" "MZ293596.1" "Pavitra Roychoudhury et al" "UW Virology Lab" "UW Virology Lab" "https://www.epicov.org/acknowledgement/37/31/EPI_ISL_2273731.json"
29644 "USA/WA-CDC-UW21051254228/2021" "EPI_ISL_2273752" "MZ293611.1" "Pavitra Roychoudhury et al" "UW Virology Lab" "UW Virology Lab" "https://www.epicov.org/acknowledgement/37/52/EPI_ISL_2273752.json"
29645 "USA/WA-CDC-UW21051255874/2021" "EPI_ISL_2333053" "MZ319706.1" "Pavitra Roychoudhury et al" "UW Virology Lab" "UW Virology Lab" "https://www.epicov.org/acknowledgement/30/53/EPI_ISL_2333053.json"
29646 "USA/WA-CDC-UW21051256485/2021" "EPI_ISL_2332988" "MZ319645.1" "Pavitra Roychoudhury et al" "UW Virology Lab" "UW Virology Lab" "https://www.epicov.org/acknowledgement/29/88/EPI_ISL_2332988.json"
29647 "USA/WA-CDC-UW21051256534/2021" "EPI_ISL_2333057" "MZ319710.1" "Pavitra Roychoudhury et al" "UW Virology Lab" "UW Virology Lab" "https://www.epicov.org/acknowledgement/30/57/EPI_ISL_2333057.json"
29648 "USA/WA-CDC-UW21051257932/2021" "EPI_ISL_2333008" "MZ319664.1" "Pavitra Roychoudhury et al" "UW Virology Lab" "UW Virology Lab" "https://www.epicov.org/acknowledgement/30/08/EPI_ISL_2333008.json"
29649 "USA/WA-CDC-UW21051258117/2021" "EPI_ISL_2333020" "MZ319676.1" "Pavitra Roychoudhury et al" "UW Virology Lab" "UW Virology Lab" "https://www.epicov.org/acknowledgement/30/20/EPI_ISL_2333020.json"
29650 "USA/WA-CDC-UW21051258175/2021" "EPI_ISL_2273751" "MZ293610.1" "Pavitra Roychoudhury et al" "UW Virology Lab" "UW Virology Lab" "https://www.epicov.org/acknowledgement/37/51/EPI_ISL_2273751.json"
29651 "USA/WA-CDC-UW21051258777/2021" "EPI_ISL_2333038" "?" "Pavitra Roychoudhury et al" "UW Virology Lab" "UW Virology Lab" "https://www.epicov.org/acknowledgement/30/38/EPI_ISL_2333038.json"
29652 "USA/WA-CDC-UW21051260371/2021" "EPI_ISL_2273765" "MZ293622.1" "Pavitra Roychoudhury et al" "UW Virology Lab" "UW Virology Lab" "https://www.epicov.org/acknowledgement/37/65/EPI_ISL_2273765.json"
29653 "USA/WA-CDC-UW21051261424/2021" "EPI_ISL_2333037" "OK189312.1" "Pavitra Roychoudhury et al" "UW Virology Lab" "UW Virology Lab" "https://www.epicov.org/acknowledgement/30/37/EPI_ISL_2333037.json"
29654 "USA/WA-CDC-UW21051261506/2021" "EPI_ISL_2333018" "MZ319674.1" "Pavitra Roychoudhury et al" "UW Virology Lab" "UW Virology Lab" "https://www.epicov.org/acknowledgement/30/18/EPI_ISL_2333018.json"
29655 "USA/WA-CDC-UW21051262090/2021" "EPI_ISL_2333039" "MZ319693.1" "Pavitra Roychoudhury et al" "UW Virology Lab" "UW Virology Lab" "https://www.epicov.org/acknowledgement/30/39/EPI_ISL_2333039.json"
29656 "USA/WA-CDC-UW21051262558/2021" "EPI_ISL_2333028" "MZ319684.1" "Pavitra Roychoudhury et al" "UW Virology Lab" "UW Virology Lab" "https://www.epicov.org/acknowledgement/30/28/EPI_ISL_2333028.json"
29657 "USA/WA-CDC-UW21051263694/2021" "EPI_ISL_2333003" "MZ319659.1" "Pavitra Roychoudhury et al" "UW Virology Lab" "UW Virology Lab" "https://www.epicov.org/acknowledgement/30/03/EPI_ISL_2333003.json"
29658 "USA/WA-CDC-UW21051263858/2021" "EPI_ISL_2333048" "MZ319701.1" "Pavitra Roychoudhury et al" "UW Virology Lab" "UW Virology Lab" "https://www.epicov.org/acknowledgement/30/48/EPI_ISL_2333048.json"
29659 "USA/WA-CDC-UW21051264244/2021" "EPI_ISL_2333035" "MZ319691.1" "Pavitra Roychoudhury et al" "UW Virology Lab" "UW Virology Lab" "https://www.epicov.org/acknowledgement/30/35/EPI_ISL_2333035.json"
29660 "USA/WA-CDC-UW21051264509/2021" "EPI_ISL_2273776" "?" "Pavitra Roychoudhury et al" "UW Virology Lab" "UW Virology Lab" "https://www.epicov.org/acknowledgement/37/76/EPI_ISL_2273776.json"
29661 "USA/WA-CDC-UW21051264893/2021" "EPI_ISL_2273750" "MZ293609.1" "Pavitra Roychoudhury et al" "UW Virology Lab" "UW Virology Lab" "https://www.epicov.org/acknowledgement/37/50/EPI_ISL_2273750.json"
29662 "USA/WA-CDC-UW21051265095/2021" "EPI_ISL_2332995" "MZ319652.1" "Pavitra Roychoudhury et al" "UW Virology Lab" "UW Virology Lab" "https://www.epicov.org/acknowledgement/29/95/EPI_ISL_2332995.json"
29663 "USA/WA-CDC-UW21051266593/2021" "EPI_ISL_2273736" "?" "Pavitra Roychoudhury et al" "UW Virology Lab" "UW Virology Lab" "https://www.epicov.org/acknowledgement/37/36/EPI_ISL_2273736.json"
29664 "USA/WA-CDC-UW21051267565/2021" "EPI_ISL_2333049" "MZ319702.1" "Pavitra Roychoudhury et al" "UW Virology Lab" "UW Virology Lab" "https://www.epicov.org/acknowledgement/30/49/EPI_ISL_2333049.json"
29665 "USA/WA-CDC-UW21051271376/2021" "EPI_ISL_2273739" "MZ293600.1" "Pavitra Roychoudhury et al" "UW Virology Lab" "UW Virology Lab" "https://www.epicov.org/acknowledgement/37/39/EPI_ISL_2273739.json"
29666 "USA/WA-CDC-UW21051271521/2021" "EPI_ISL_2333024" "MZ319680.1" "Pavitra Roychoudhury et al" "UW Virology Lab" "UW Virology Lab" "https://www.epicov.org/acknowledgement/30/24/EPI_ISL_2333024.json"
29667 "USA/WA-CDC-UW21051273154/2021" "EPI_ISL_2333040" "MZ319694.1" "Pavitra Roychoudhury et al" "UW Virology Lab" "UW Virology Lab" "https://www.epicov.org/acknowledgement/30/40/EPI_ISL_2333040.json"
29668 "USA/WA-CDC-UW21051273272/2021" "EPI_ISL_2333059" "MZ319712.1" "Pavitra Roychoudhury et al" "UW Virology Lab" "UW Virology Lab" "https://www.epicov.org/acknowledgement/30/59/EPI_ISL_2333059.json"
29669 "USA/WA-CDC-UW21051273445/2021" "EPI_ISL_2273743" "?" "Pavitra Roychoudhury et al" "UW Virology Lab" "UW Virology Lab" "https://www.epicov.org/acknowledgement/37/43/EPI_ISL_2273743.json"
29670 "USA/WA-CDC-UW21051274632/2021" "EPI_ISL_2333058" "MZ319711.1" "Pavitra Roychoudhury et al" "UW Virology Lab" "UW Virology Lab" "https://www.epicov.org/acknowledgement/30/58/EPI_ISL_2333058.json"
29671 "USA/WA-CDC-UW21051276146/2021" "EPI_ISL_2333050" "MZ319703.1" "Pavitra Roychoudhury et al" "UW Virology Lab" "UW Virology Lab" "https://www.epicov.org/acknowledgement/30/50/EPI_ISL_2333050.json"
29672 "USA/WA-CDC-UW21051276334/2021" "EPI_ISL_2332999" "MZ319655.1" "Pavitra Roychoudhury et al" "UW Virology Lab" "UW Virology Lab" "https://www.epicov.org/acknowledgement/29/99/EPI_ISL_2332999.json"
29673 "USA/WA-CDC-UW21051276724/2021" "EPI_ISL_2273761" "MZ293619.1" "Pavitra Roychoudhury et al" "UW Virology Lab" "UW Virology Lab" "https://www.epicov.org/acknowledgement/37/61/EPI_ISL_2273761.json"
29674 "USA/WA-CDC-UW21051278214/2021" "EPI_ISL_2333010" "MZ319666.1" "Pavitra Roychoudhury et al" "UW Virology Lab" "UW Virology Lab" "https://www.epicov.org/acknowledgement/30/10/EPI_ISL_2333010.json"
29675 "USA/WA-CDC-UW21051278306/2021" "EPI_ISL_2273760" "MZ293618.1" "Pavitra Roychoudhury et al" "UW Virology Lab" "UW Virology Lab" "https://www.epicov.org/acknowledgement/37/60/EPI_ISL_2273760.json"
29676 "USA/WA-CDC-UW21051278482/2021" "EPI_ISL_2333032" "MZ319688.1" "Pavitra Roychoudhury et al" "UW Virology Lab" "UW Virology Lab" "https://www.epicov.org/acknowledgement/30/32/EPI_ISL_2333032.json"
29677 "USA/WA-CDC-UW21051279090/2021" "EPI_ISL_2273734" "MZ293598.1" "Pavitra Roychoudhury et al" "UW Virology Lab" "UW Virology Lab" "https://www.epicov.org/acknowledgement/37/34/EPI_ISL_2273734.json"
29678 "USA/WA-CDC-UW21051280151/2021" "EPI_ISL_2333069" "MZ319720.1" "Pavitra Roychoudhury et al" "UW Virology Lab" "UW Virology Lab" "https://www.epicov.org/acknowledgement/30/69/EPI_ISL_2333069.json"
29679 "USA/WA-CDC-UW21051280259/2021" "EPI_ISL_2333051" "MZ319704.1" "Pavitra Roychoudhury et al" "UW Virology Lab" "UW Virology Lab" "https://www.epicov.org/acknowledgement/30/51/EPI_ISL_2333051.json"
29680 "USA/WA-CDC-UW21051280283/2021" "EPI_ISL_2333017" "MZ319673.1" "Pavitra Roychoudhury et al" "UW Virology Lab" "UW Virology Lab" "https://www.epicov.org/acknowledgement/30/17/EPI_ISL_2333017.json"
29681 "USA/WA-CDC-UW21051280574/2021" "EPI_ISL_2332991" "MZ319648.1" "Pavitra Roychoudhury et al" "UW Virology Lab" "UW Virology Lab" "https://www.epicov.org/acknowledgement/29/91/EPI_ISL_2332991.json"
29682 "USA/WA-CDC-UW21051280862/2021" "EPI_ISL_2333065" "MZ319716.1" "Pavitra Roychoudhury et al" "UW Virology Lab" "UW Virology Lab" "https://www.epicov.org/acknowledgement/30/65/EPI_ISL_2333065.json"
29683 "USA/WA-CDC-UW21051282139/2021" "EPI_ISL_2333055" "MZ319708.1" "Pavitra Roychoudhury et al" "UW Virology Lab" "UW Virology Lab" "https://www.epicov.org/acknowledgement/30/55/EPI_ISL_2333055.json"
29684 "USA/WA-CDC-UW21051282458/2021" "EPI_ISL_2273778" "?" "Pavitra Roychoudhury et al" "UW Virology Lab" "UW Virology Lab" "https://www.epicov.org/acknowledgement/37/78/EPI_ISL_2273778.json"
29685 "USA/WA-CDC-UW21051283398/2021" "EPI_ISL_2332992" "MZ319649.1" "Pavitra Roychoudhury et al" "UW Virology Lab" "UW Virology Lab" "https://www.epicov.org/acknowledgement/29/92/EPI_ISL_2332992.json"
29686 "USA/WA-CDC-UW21051283559/2021" "EPI_ISL_2273741" "MZ293602.1" "Pavitra Roychoudhury et al" "UW Virology Lab" "UW Virology Lab" "https://www.epicov.org/acknowledgement/37/41/EPI_ISL_2273741.json"
29687 "USA/WA-CDC-UW21051283629/2021" "EPI_ISL_2333046" "MZ319699.1" "Pavitra Roychoudhury et al" "UW Virology Lab" "UW Virology Lab" "https://www.epicov.org/acknowledgement/30/46/EPI_ISL_2333046.json"
29688 "USA/WA-CDC-UW21051283797/2021" "EPI_ISL_2273774" "MZ293627.1" "Pavitra Roychoudhury et al" "UW Virology Lab" "UW Virology Lab" "https://www.epicov.org/acknowledgement/37/74/EPI_ISL_2273774.json"
29689 "USA/WA-CDC-UW21051284056/2021" "EPI_ISL_2333033" "MZ319689.1" "Pavitra Roychoudhury et al" "UW Virology Lab" "UW Virology Lab" "https://www.epicov.org/acknowledgement/30/33/EPI_ISL_2333033.json"
29690 "USA/WA-CDC-UW21051284617/2021" "EPI_ISL_2333067" "MZ319718.1" "Pavitra Roychoudhury et al" "UW Virology Lab" "UW Virology Lab" "https://www.epicov.org/acknowledgement/30/67/EPI_ISL_2333067.json"
29691 "USA/WA-CDC-UW21051285453/2021" "EPI_ISL_2273753" "MZ293612.1" "Pavitra Roychoudhury et al" "UW Virology Lab" "UW Virology Lab" "https://www.epicov.org/acknowledgement/37/53/EPI_ISL_2273753.json"
29692 "USA/WA-CDC-UW21051286176/2021" "EPI_ISL_2273747" "MZ293606.1" "Pavitra Roychoudhury et al" "UW Virology Lab" "UW Virology Lab" "https://www.epicov.org/acknowledgement/37/47/EPI_ISL_2273747.json"
29693 "USA/WA-CDC-UW21051287006/2021" "EPI_ISL_2273768" "?" "Pavitra Roychoudhury et al" "UW Virology Lab" "UW Virology Lab" "https://www.epicov.org/acknowledgement/37/68/EPI_ISL_2273768.json"
29694 "USA/WA-CDC-UW21051287145/2021" "EPI_ISL_2273764" "MZ293621.1" "Pavitra Roychoudhury et al" "UW Virology Lab" "UW Virology Lab" "https://www.epicov.org/acknowledgement/37/64/EPI_ISL_2273764.json"
29695 "USA/WA-CDC-UW21051288573/2021" "EPI_ISL_2333030" "MZ319686.1" "Pavitra Roychoudhury et al" "UW Virology Lab" "UW Virology Lab" "https://www.epicov.org/acknowledgement/30/30/EPI_ISL_2333030.json"
29696 "USA/WA-CDC-UW21051288828/2021" "EPI_ISL_2333025" "MZ319681.1" "Pavitra Roychoudhury et al" "UW Virology Lab" "UW Virology Lab" "https://www.epicov.org/acknowledgement/30/25/EPI_ISL_2333025.json"
29697 "USA/WA-CDC-UW21051288962/2021" "EPI_ISL_2333052" "MZ319705.1" "Pavitra Roychoudhury et al" "UW Virology Lab" "UW Virology Lab" "https://www.epicov.org/acknowledgement/30/52/EPI_ISL_2333052.json"
29698 "USA/WA-CDC-UW21051289615/2021" "EPI_ISL_2332998" "MZ319654.1" "Pavitra Roychoudhury et al" "UW Virology Lab" "UW Virology Lab" "https://www.epicov.org/acknowledgement/29/98/EPI_ISL_2332998.json"
29699 "USA/WA-CDC-UW21051289944/2021" "EPI_ISL_2333029" "MZ319685.1" "Pavitra Roychoudhury et al" "UW Virology Lab" "UW Virology Lab" "https://www.epicov.org/acknowledgement/30/29/EPI_ISL_2333029.json"
29700 "USA/WA-CDC-UW21051292192/2021" "EPI_ISL_2332997" "?" "Pavitra Roychoudhury et al" "UW Virology Lab" "UW Virology Lab" "https://www.epicov.org/acknowledgement/29/97/EPI_ISL_2332997.json"
29701 "USA/WA-CDC-UW21051292544/2021" "EPI_ISL_2333063" "OK189412.1" "Pavitra Roychoudhury et al" "UW Virology Lab" "UW Virology Lab" "https://www.epicov.org/acknowledgement/30/63/EPI_ISL_2333063.json"
29702 "USA/WA-CDC-UW21051292731/2021" "EPI_ISL_2273775" "MZ293628.1" "Pavitra Roychoudhury et al" "UW Virology Lab" "UW Virology Lab" "https://www.epicov.org/acknowledgement/37/75/EPI_ISL_2273775.json"
29703 "USA/WA-CDC-UW21051294368/2021" "EPI_ISL_2333068" "MZ319719.1" "Pavitra Roychoudhury et al" "UW Virology Lab" "UW Virology Lab" "https://www.epicov.org/acknowledgement/30/68/EPI_ISL_2333068.json"
29704 "USA/WA-CDC-UW21051295015/2021" "EPI_ISL_2333047" "MZ319700.1" "Pavitra Roychoudhury et al" "UW Virology Lab" "UW Virology Lab" "https://www.epicov.org/acknowledgement/30/47/EPI_ISL_2333047.json"
29705 "USA/WA-CDC-UW21051295332/2021" "EPI_ISL_2333013" "MZ319669.1" "Pavitra Roychoudhury et al" "UW Virology Lab" "UW Virology Lab" "https://www.epicov.org/acknowledgement/30/13/EPI_ISL_2333013.json"
29706 "USA/WA-CDC-UW21051296964/2021" "EPI_ISL_2273732" "?" "Pavitra Roychoudhury et al" "UW Virology Lab" "UW Virology Lab" "https://www.epicov.org/acknowledgement/37/32/EPI_ISL_2273732.json"
29707 "USA/WA-CDC-UW21051298380/2021" "EPI_ISL_2333007" "MZ319663.1" "Pavitra Roychoudhury et al" "UW Virology Lab" "UW Virology Lab" "https://www.epicov.org/acknowledgement/30/07/EPI_ISL_2333007.json"
29708 "USA/WA-CDC-UW21051300287/2021" "EPI_ISL_2332986" "MZ321004.1" "Pavitra Roychoudhury et al" "UW Virology Lab" "UW Virology Lab" "https://www.epicov.org/acknowledgement/29/86/EPI_ISL_2332986.json"
29709 "USA/WA-CDC-UW21051300580/2021" "EPI_ISL_2332955" "MZ319616.1" "Pavitra Roychoudhury et al" "UW Virology Lab" "UW Virology Lab" "https://www.epicov.org/acknowledgement/29/55/EPI_ISL_2332955.json"
29710 "USA/WA-CDC-UW21051300752/2021" "EPI_ISL_2332923" "MZ319586.1" "Pavitra Roychoudhury et al" "UW Virology Lab" "UW Virology Lab" "https://www.epicov.org/acknowledgement/29/23/EPI_ISL_2332923.json"
29711 "USA/WA-CDC-UW21051301057/2021" "EPI_ISL_2332983" "MZ319641.1" "Pavitra Roychoudhury et al" "UW Virology Lab" "UW Virology Lab" "https://www.epicov.org/acknowledgement/29/83/EPI_ISL_2332983.json"
29712 "USA/WA-CDC-UW21051302065/2021" "EPI_ISL_2332913" "MZ319576.1" "Pavitra Roychoudhury et al" "UW Virology Lab" "UW Virology Lab" "https://www.epicov.org/acknowledgement/29/13/EPI_ISL_2332913.json"
29713 "USA/WA-CDC-UW21051302605/2021" "EPI_ISL_2332931" "MZ321002.1" "Pavitra Roychoudhury et al" "UW Virology Lab" "UW Virology Lab" "https://www.epicov.org/acknowledgement/29/31/EPI_ISL_2332931.json"
29714 "USA/WA-CDC-UW21051304019/2021" "EPI_ISL_2332886" "MZ319552.1" "Pavitra Roychoudhury et al" "UW Virology Lab" "UW Virology Lab" "https://www.epicov.org/acknowledgement/28/86/EPI_ISL_2332886.json"
29715 "USA/WA-CDC-UW21051304134/2021" "EPI_ISL_2332949" "MZ319610.1" "Pavitra Roychoudhury et al" "UW Virology Lab" "UW Virology Lab" "https://www.epicov.org/acknowledgement/29/49/EPI_ISL_2332949.json"
29716 "USA/WA-CDC-UW21051304684/2021" "EPI_ISL_2332968" "MZ319628.1" "Pavitra Roychoudhury et al" "UW Virology Lab" "UW Virology Lab" "https://www.epicov.org/acknowledgement/29/68/EPI_ISL_2332968.json"
29717 "USA/WA-CDC-UW21051305206/2021" "EPI_ISL_2332971" "MZ319631.1" "Pavitra Roychoudhury et al" "UW Virology Lab" "UW Virology Lab" "https://www.epicov.org/acknowledgement/29/71/EPI_ISL_2332971.json"
29718 "USA/WA-CDC-UW21051306233/2021" "EPI_ISL_2332920" "MZ319583.1" "Pavitra Roychoudhury et al" "UW Virology Lab" "UW Virology Lab" "https://www.epicov.org/acknowledgement/29/20/EPI_ISL_2332920.json"
29719 "USA/WA-CDC-UW21051306753/2021" "EPI_ISL_2332892" "MZ319557.1" "Pavitra Roychoudhury et al" "UW Virology Lab" "UW Virology Lab" "https://www.epicov.org/acknowledgement/28/92/EPI_ISL_2332892.json"
29720 "USA/WA-CDC-UW21051308167/2021" "EPI_ISL_2332950" "MZ319611.1" "Pavitra Roychoudhury et al" "UW Virology Lab" "UW Virology Lab" "https://www.epicov.org/acknowledgement/29/50/EPI_ISL_2332950.json"
29721 "USA/WA-CDC-UW21051308669/2021" "EPI_ISL_2332889" "MZ319555.1" "Pavitra Roychoudhury et al" "UW Virology Lab" "UW Virology Lab" "https://www.epicov.org/acknowledgement/28/89/EPI_ISL_2332889.json"
29722 "USA/WA-CDC-UW21051308748/2021" "EPI_ISL_2332976" "MZ319635.1" "Pavitra Roychoudhury et al" "UW Virology Lab" "UW Virology Lab" "https://www.epicov.org/acknowledgement/29/76/EPI_ISL_2332976.json"
29723 "USA/WA-CDC-UW21051308984/2021" "EPI_ISL_2332981" "MZ319639.1" "Pavitra Roychoudhury et al" "UW Virology Lab" "UW Virology Lab" "https://www.epicov.org/acknowledgement/29/81/EPI_ISL_2332981.json"
29724 "USA/WA-CDC-UW21051310612/2021" "EPI_ISL_2332909" "MZ319572.1" "Pavitra Roychoudhury et al" "UW Virology Lab" "UW Virology Lab" "https://www.epicov.org/acknowledgement/29/09/EPI_ISL_2332909.json"
29725 "USA/WA-CDC-UW21051310924/2021" "EPI_ISL_2332936" "MZ319598.1" "Pavitra Roychoudhury et al" "UW Virology Lab" "UW Virology Lab" "https://www.epicov.org/acknowledgement/29/36/EPI_ISL_2332936.json"
29726 "USA/WA-CDC-UW21051313670/2021" "EPI_ISL_2332941" "MZ319603.1" "Pavitra Roychoudhury et al" "UW Virology Lab" "UW Virology Lab" "https://www.epicov.org/acknowledgement/29/41/EPI_ISL_2332941.json"
29727 "USA/WA-CDC-UW21051314168/2021" "EPI_ISL_2332980" "MZ319638.1" "Pavitra Roychoudhury et al" "UW Virology Lab" "UW Virology Lab" "https://www.epicov.org/acknowledgement/29/80/EPI_ISL_2332980.json"
29728 "USA/WA-CDC-UW21051314258/2021" "EPI_ISL_2332924" "MZ319587.1" "Pavitra Roychoudhury et al" "UW Virology Lab" "UW Virology Lab" "https://www.epicov.org/acknowledgement/29/24/EPI_ISL_2332924.json"
29729 "USA/WA-CDC-UW21051315267/2021" "EPI_ISL_2332965" "MZ319625.1" "Pavitra Roychoudhury et al" "UW Virology Lab" "UW Virology Lab" "https://www.epicov.org/acknowledgement/29/65/EPI_ISL_2332965.json"
29730 "USA/WA-CDC-UW21051316377/2021" "EPI_ISL_2332899" "OK189396.1" "Pavitra Roychoudhury et al" "UW Virology Lab" "UW Virology Lab" "https://www.epicov.org/acknowledgement/28/99/EPI_ISL_2332899.json"
29731 "USA/WA-CDC-UW21051317277/2021" "EPI_ISL_2332885" "MZ319551.1" "Pavitra Roychoudhury et al" "UW Virology Lab" "UW Virology Lab" "https://www.epicov.org/acknowledgement/28/85/EPI_ISL_2332885.json"
29732 "USA/WA-CDC-UW21051317343/2021" "EPI_ISL_2332984" "MZ319642.1" "Pavitra Roychoudhury et al" "UW Virology Lab" "UW Virology Lab" "https://www.epicov.org/acknowledgement/29/84/EPI_ISL_2332984.json"
29733 "USA/WA-CDC-UW21051317376/2021" "EPI_ISL_2332922" "MZ319585.1" "Pavitra Roychoudhury et al" "UW Virology Lab" "UW Virology Lab" "https://www.epicov.org/acknowledgement/29/22/EPI_ISL_2332922.json"
29734 "USA/WA-CDC-UW21051317491/2021" "EPI_ISL_2332907" "MZ319570.1" "Pavitra Roychoudhury et al" "UW Virology Lab" "UW Virology Lab" "https://www.epicov.org/acknowledgement/29/07/EPI_ISL_2332907.json"
29735 "USA/WA-CDC-UW21051317535/2021" "EPI_ISL_2332977" "MZ319636.1" "Pavitra Roychoudhury et al" "UW Virology Lab" "UW Virology Lab" "https://www.epicov.org/acknowledgement/29/77/EPI_ISL_2332977.json"
29736 "USA/WA-CDC-UW21051318528/2021" "EPI_ISL_2332933" "MZ319595.1" "Pavitra Roychoudhury et al" "UW Virology Lab" "UW Virology Lab" "https://www.epicov.org/acknowledgement/29/33/EPI_ISL_2332933.json"
29737 "USA/WA-CDC-UW21051318693/2021" "EPI_ISL_2332944" "MZ319605.1" "Pavitra Roychoudhury et al" "UW Virology Lab" "UW Virology Lab" "https://www.epicov.org/acknowledgement/29/44/EPI_ISL_2332944.json"
29738 "USA/WA-CDC-UW21051319944/2021" "EPI_ISL_2332945" "MZ319606.1" "Pavitra Roychoudhury et al" "UW Virology Lab" "UW Virology Lab" "https://www.epicov.org/acknowledgement/29/45/EPI_ISL_2332945.json"
29739 "USA/WA-CDC-UW21051320974/2021" "EPI_ISL_2332896" "MZ319561.1" "Pavitra Roychoudhury et al" "UW Virology Lab" "UW Virology Lab" "https://www.epicov.org/acknowledgement/28/96/EPI_ISL_2332896.json"
29740 "USA/WA-CDC-UW21051321803/2021" "EPI_ISL_2332966" "MZ319626.1" "Pavitra Roychoudhury et al" "UW Virology Lab" "UW Virology Lab" "https://www.epicov.org/acknowledgement/29/66/EPI_ISL_2332966.json"
29741 "USA/WA-CDC-UW21051324606/2021" "EPI_ISL_2332884" "MZ321001.1" "Pavitra Roychoudhury et al" "UW Virology Lab" "UW Virology Lab" "https://www.epicov.org/acknowledgement/28/84/EPI_ISL_2332884.json"
29742 "USA/WA-CDC-UW21051325759/2021" "EPI_ISL_2332958" "MZ319619.1" "Pavitra Roychoudhury et al" "UW Virology Lab" "UW Virology Lab" "https://www.epicov.org/acknowledgement/29/58/EPI_ISL_2332958.json"
29743 "USA/WA-CDC-UW21051326066/2021" "EPI_ISL_2332916" "MZ319579.1" "Pavitra Roychoudhury et al" "UW Virology Lab" "UW Virology Lab" "https://www.epicov.org/acknowledgement/29/16/EPI_ISL_2332916.json"
29744 "USA/WA-CDC-UW21051326555/2021" "EPI_ISL_2332960" "MZ319620.1" "Pavitra Roychoudhury et al" "UW Virology Lab" "UW Virology Lab" "https://www.epicov.org/acknowledgement/29/60/EPI_ISL_2332960.json"
29745 "USA/WA-CDC-UW21051327167/2021" "EPI_ISL_2332973" "MZ319633.1" "Pavitra Roychoudhury et al" "UW Virology Lab" "UW Virology Lab" "https://www.epicov.org/acknowledgement/29/73/EPI_ISL_2332973.json"
29746 "USA/WA-CDC-UW21051328050/2021" "EPI_ISL_2332969" "MZ319629.1" "Pavitra Roychoudhury et al" "UW Virology Lab" "UW Virology Lab" "https://www.epicov.org/acknowledgement/29/69/EPI_ISL_2332969.json"
29747 "USA/WA-CDC-UW21051329053/2021" "EPI_ISL_2332929" "MZ319592.1" "Pavitra Roychoudhury et al" "UW Virology Lab" "UW Virology Lab" "https://www.epicov.org/acknowledgement/29/29/EPI_ISL_2332929.json"
29748 "USA/WA-CDC-UW21051330925/2021" "EPI_ISL_2332904" "MZ319567.1" "Pavitra Roychoudhury et al" "UW Virology Lab" "UW Virology Lab" "https://www.epicov.org/acknowledgement/29/04/EPI_ISL_2332904.json"
29749 "USA/WA-CDC-UW21051331741/2021" "EPI_ISL_2332943" "MZ319604.1" "Pavitra Roychoudhury et al" "UW Virology Lab" "UW Virology Lab" "https://www.epicov.org/acknowledgement/29/43/EPI_ISL_2332943.json"
29750 "USA/WA-CDC-UW21051332270/2021" "EPI_ISL_2332932" "MZ319594.1" "Pavitra Roychoudhury et al" "UW Virology Lab" "UW Virology Lab" "https://www.epicov.org/acknowledgement/29/32/EPI_ISL_2332932.json"
29751 "USA/WA-CDC-UW21051332513/2021" "EPI_ISL_2273728" "MZ293594.1" "Pavitra Roychoudhury et al" "UW Virology Lab" "UW Virology Lab" "https://www.epicov.org/acknowledgement/37/28/EPI_ISL_2273728.json"
29752 "USA/WA-CDC-UW21051334142/2021" "EPI_ISL_2332967" "MZ319627.1" "Pavitra Roychoudhury et al" "UW Virology Lab" "UW Virology Lab" "https://www.epicov.org/acknowledgement/29/67/EPI_ISL_2332967.json"
29753 "USA/WA-CDC-UW21051334346/2021" "EPI_ISL_2332903" "OK189448.1" "Pavitra Roychoudhury et al" "UW Virology Lab" "UW Virology Lab" "https://www.epicov.org/acknowledgement/29/03/EPI_ISL_2332903.json"
29754 "USA/WA-CDC-UW21051334750/2021" "EPI_ISL_2332883" "MZ319550.1" "Pavitra Roychoudhury et al" "UW Virology Lab" "UW Virology Lab" "https://www.epicov.org/acknowledgement/28/83/EPI_ISL_2332883.json"
29755 "USA/WA-CDC-UW21051335235/2021" "EPI_ISL_2332975" "MZ319634.1" "Pavitra Roychoudhury et al" "UW Virology Lab" "UW Virology Lab" "https://www.epicov.org/acknowledgement/29/75/EPI_ISL_2332975.json"
29756 "USA/WA-CDC-UW21051337040/2021" "EPI_ISL_2332942" "OK189471.1" "Pavitra Roychoudhury et al" "UW Virology Lab" "UW Virology Lab" "https://www.epicov.org/acknowledgement/29/42/EPI_ISL_2332942.json"
29757 "USA/WA-CDC-UW21051338715/2021" "EPI_ISL_2332891" "?" "Pavitra Roychoudhury et al" "UW Virology Lab" "UW Virology Lab" "https://www.epicov.org/acknowledgement/28/91/EPI_ISL_2332891.json"
29758 "USA/WA-CDC-UW21051340541/2021" "EPI_ISL_2332901" "MZ319564.1" "Pavitra Roychoudhury et al" "UW Virology Lab" "UW Virology Lab" "https://www.epicov.org/acknowledgement/29/01/EPI_ISL_2332901.json"
29759 "USA/WA-CDC-UW21051341328/2021" "EPI_ISL_2332954" "MZ319615.1" "Pavitra Roychoudhury et al" "UW Virology Lab" "UW Virology Lab" "https://www.epicov.org/acknowledgement/29/54/EPI_ISL_2332954.json"
29760 "USA/WA-CDC-UW21051344009/2021" "EPI_ISL_2332982" "MZ319640.1" "Pavitra Roychoudhury et al" "UW Virology Lab" "UW Virology Lab" "https://www.epicov.org/acknowledgement/29/82/EPI_ISL_2332982.json"
29761 "USA/WA-CDC-UW21051346680/2021" "EPI_ISL_2332921" "MZ319584.1" "Pavitra Roychoudhury et al" "UW Virology Lab" "UW Virology Lab" "https://www.epicov.org/acknowledgement/29/21/EPI_ISL_2332921.json"
29762 "USA/WA-CDC-UW21051349553/2021" "EPI_ISL_2332947" "MZ319608.1" "Pavitra Roychoudhury et al" "UW Virology Lab" "UW Virology Lab" "https://www.epicov.org/acknowledgement/29/47/EPI_ISL_2332947.json"
29763 "USA/WA-CDC-UW21051350118/2021" "EPI_ISL_2332895" "MZ319560.1" "Pavitra Roychoudhury et al" "UW Virology Lab" "UW Virology Lab" "https://www.epicov.org/acknowledgement/28/95/EPI_ISL_2332895.json"
29764 "USA/WA-CDC-UW21051351374/2021" "EPI_ISL_2332970" "MZ319630.1" "Pavitra Roychoudhury et al" "UW Virology Lab" "UW Virology Lab" "https://www.epicov.org/acknowledgement/29/70/EPI_ISL_2332970.json"
29765 "USA/WA-CDC-UW21051351449/2021" "EPI_ISL_2332937" "MZ319599.1" "Pavitra Roychoudhury et al" "UW Virology Lab" "UW Virology Lab" "https://www.epicov.org/acknowledgement/29/37/EPI_ISL_2332937.json"
29766 "USA/WA-CDC-UW21051351584/2021" "EPI_ISL_2332905" "MZ319568.1" "Pavitra Roychoudhury et al" "UW Virology Lab" "UW Virology Lab" "https://www.epicov.org/acknowledgement/29/05/EPI_ISL_2332905.json"
29767 "USA/WA-CDC-UW21051352461/2021" "EPI_ISL_2332926" "MZ319589.1" "Pavitra Roychoudhury et al" "UW Virology Lab" "UW Virology Lab" "https://www.epicov.org/acknowledgement/29/26/EPI_ISL_2332926.json"
29768 "USA/WA-CDC-UW21051352994/2021" "EPI_ISL_2332912" "MZ319575.1" "Pavitra Roychoudhury et al" "UW Virology Lab" "UW Virology Lab" "https://www.epicov.org/acknowledgement/29/12/EPI_ISL_2332912.json"
29769 "USA/WA-CDC-UW21051353458/2021" "EPI_ISL_2332930" "MZ319593.1" "Pavitra Roychoudhury et al" "UW Virology Lab" "UW Virology Lab" "https://www.epicov.org/acknowledgement/29/30/EPI_ISL_2332930.json"
29770 "USA/WA-CDC-UW21051355054/2021" "EPI_ISL_2332979" "MZ319637.1" "Pavitra Roychoudhury et al" "UW Virology Lab" "UW Virology Lab" "https://www.epicov.org/acknowledgement/29/79/EPI_ISL_2332979.json"
29771 "USA/WA-CDC-UW21051355701/2021" "EPI_ISL_2332934" "MZ319596.1" "Pavitra Roychoudhury et al" "UW Virology Lab" "UW Virology Lab" "https://www.epicov.org/acknowledgement/29/34/EPI_ISL_2332934.json"
29772 "USA/WA-CDC-UW21051362501/2021" "EPI_ISL_2332952" "MZ319613.1" "Pavitra Roychoudhury et al" "UW Virology Lab" "UW Virology Lab" "https://www.epicov.org/acknowledgement/29/52/EPI_ISL_2332952.json"
29773 "USA/WA-CDC-UW21051363663/2021" "EPI_ISL_2332972" "MZ319632.1" "Pavitra Roychoudhury et al" "UW Virology Lab" "UW Virology Lab" "https://www.epicov.org/acknowledgement/29/72/EPI_ISL_2332972.json"
29774 "USA/WA-CDC-UW21051365813/2021" "EPI_ISL_2332978" "OK189318.1" "Pavitra Roychoudhury et al" "UW Virology Lab" "UW Virology Lab" "https://www.epicov.org/acknowledgement/29/78/EPI_ISL_2332978.json"
29775 "USA/WA-CDC-UW21051365877/2021" "EPI_ISL_2332925" "MZ319588.1" "Pavitra Roychoudhury et al" "UW Virology Lab" "UW Virology Lab" "https://www.epicov.org/acknowledgement/29/25/EPI_ISL_2332925.json"
29776 "USA/WA-CDC-UW21051366876/2021" "EPI_ISL_2332940" "MZ319602.1" "Pavitra Roychoudhury et al" "UW Virology Lab" "UW Virology Lab" "https://www.epicov.org/acknowledgement/29/40/EPI_ISL_2332940.json"
29777 "USA/WA-CDC-UW21051366898/2021" "EPI_ISL_2332985" "MZ319643.1" "Pavitra Roychoudhury et al" "UW Virology Lab" "UW Virology Lab" "https://www.epicov.org/acknowledgement/29/85/EPI_ISL_2332985.json"
29778 "USA/WA-CDC-UW21051367000/2021" "EPI_ISL_2332882" "MZ319549.1" "Pavitra Roychoudhury et al" "UW Virology Lab" "UW Virology Lab" "https://www.epicov.org/acknowledgement/28/82/EPI_ISL_2332882.json"
29779 "USA/WA-CDC-UW21051367091/2021" "EPI_ISL_2332935" "MZ319597.1" "Pavitra Roychoudhury et al" "UW Virology Lab" "UW Virology Lab" "https://www.epicov.org/acknowledgement/29/35/EPI_ISL_2332935.json"
29780 "USA/WA-CDC-UW21051367265/2021" "EPI_ISL_2332951" "MZ319612.1" "Pavitra Roychoudhury et al" "UW Virology Lab" "UW Virology Lab" "https://www.epicov.org/acknowledgement/29/51/EPI_ISL_2332951.json"
29781 "USA/WA-CDC-UW21051368447/2021" "EPI_ISL_2332900" "OK189385.1" "Pavitra Roychoudhury et al" "UW Virology Lab" "UW Virology Lab" "https://www.epicov.org/acknowledgement/29/00/EPI_ISL_2332900.json"
29782 "USA/WA-CDC-UW21051368498/2021" "EPI_ISL_2332887" "MZ319553.1" "Pavitra Roychoudhury et al" "UW Virology Lab" "UW Virology Lab" "https://www.epicov.org/acknowledgement/28/87/EPI_ISL_2332887.json"
29783 "USA/WA-CDC-UW21051368763/2021" "EPI_ISL_2332959" "MZ321003.1" "Pavitra Roychoudhury et al" "UW Virology Lab" "UW Virology Lab" "https://www.epicov.org/acknowledgement/29/59/EPI_ISL_2332959.json"
29784 "USA/WA-CDC-UW21051370246/2021" "EPI_ISL_2466046" "MZ319566.1" "Howard et al" "Respiratory Viruses Branch, Centers for Disease Control and Prevention" "Respiratory Viruses Branch, Centers for Disease Control and Prevention" "https://www.epicov.org/acknowledgement/60/46/EPI_ISL_2466046.json"
29785 "USA/WA-CDC-UW21051370249/2021" "EPI_ISL_2332898" "MZ319563.1" "Pavitra Roychoudhury et al" "UW Virology Lab" "UW Virology Lab" "https://www.epicov.org/acknowledgement/28/98/EPI_ISL_2332898.json"
29786 "USA/WA-CDC-UW21051371537/2021" "EPI_ISL_2332894" "MZ319559.1" "Pavitra Roychoudhury et al" "UW Virology Lab" "UW Virology Lab" "https://www.epicov.org/acknowledgement/28/94/EPI_ISL_2332894.json"
29787 "USA/WA-CDC-UW21051371670/2021" "EPI_ISL_2332961" "MZ319621.1" "Pavitra Roychoudhury et al" "UW Virology Lab" "UW Virology Lab" "https://www.epicov.org/acknowledgement/29/61/EPI_ISL_2332961.json"
29788 "USA/WA-CDC-UW21051372576/2021" "EPI_ISL_2332893" "MZ319558.1" "Pavitra Roychoudhury et al" "UW Virology Lab" "UW Virology Lab" "https://www.epicov.org/acknowledgement/28/93/EPI_ISL_2332893.json"
29789 "USA/WA-CDC-UW21051373010/2021" "EPI_ISL_2332957" "MZ319618.1" "Pavitra Roychoudhury et al" "UW Virology Lab" "UW Virology Lab" "https://www.epicov.org/acknowledgement/29/57/EPI_ISL_2332957.json"
29790 "USA/WA-CDC-UW21051373726/2021" "EPI_ISL_2332953" "MZ319614.1" "Pavitra Roychoudhury et al" "UW Virology Lab" "UW Virology Lab" "https://www.epicov.org/acknowledgement/29/53/EPI_ISL_2332953.json"
29791 "USA/WA-CDC-UW21051374539/2021" "EPI_ISL_2332946" "MZ319607.1" "Pavitra Roychoudhury et al" "UW Virology Lab" "UW Virology Lab" "https://www.epicov.org/acknowledgement/29/46/EPI_ISL_2332946.json"
29792 "USA/WA-CDC-UW21051375422/2021" "EPI_ISL_2332974" "?" "Pavitra Roychoudhury et al" "UW Virology Lab" "UW Virology Lab" "https://www.epicov.org/acknowledgement/29/74/EPI_ISL_2332974.json"
29793 "USA/WA-CDC-UW21051376862/2021" "EPI_ISL_2332948" "MZ319609.1" "Pavitra Roychoudhury et al" "UW Virology Lab" "UW Virology Lab" "https://www.epicov.org/acknowledgement/29/48/EPI_ISL_2332948.json"
29794 "USA/WA-CDC-UW21051378256/2021" "EPI_ISL_2332890" "MZ319556.1" "Pavitra Roychoudhury et al" "UW Virology Lab" "UW Virology Lab" "https://www.epicov.org/acknowledgement/28/90/EPI_ISL_2332890.json"
29795 "USA/WA-CDC-UW21051379510/2021" "EPI_ISL_2332917" "MZ319580.1" "Pavitra Roychoudhury et al" "UW Virology Lab" "UW Virology Lab" "https://www.epicov.org/acknowledgement/29/17/EPI_ISL_2332917.json"
29796 "USA/WA-CDC-UW21051383416/2021" "EPI_ISL_2332962" "MZ319622.1" "Pavitra Roychoudhury et al" "UW Virology Lab" "UW Virology Lab" "https://www.epicov.org/acknowledgement/29/62/EPI_ISL_2332962.json"
29797 "USA/WA-CDC-UW21051383944/2021" "EPI_ISL_2332956" "MZ319617.1" "Pavitra Roychoudhury et al" "UW Virology Lab" "UW Virology Lab" "https://www.epicov.org/acknowledgement/29/56/EPI_ISL_2332956.json"
29798 "USA/WA-CDC-UW21051384887/2021" "EPI_ISL_2332915" "MZ319578.1" "Pavitra Roychoudhury et al" "UW Virology Lab" "UW Virology Lab" "https://www.epicov.org/acknowledgement/29/15/EPI_ISL_2332915.json"
29799 "USA/WA-CDC-UW21051386482/2021" "EPI_ISL_2332928" "MZ319591.1" "Pavitra Roychoudhury et al" "UW Virology Lab" "UW Virology Lab" "https://www.epicov.org/acknowledgement/29/28/EPI_ISL_2332928.json"
29800 "USA/WA-CDC-UW21051387390/2021" "EPI_ISL_2332902" "MZ319565.1" "Pavitra Roychoudhury et al" "UW Virology Lab" "UW Virology Lab" "https://www.epicov.org/acknowledgement/29/02/EPI_ISL_2332902.json"
29801 "USA/WA-CDC-UW21051387429/2021" "EPI_ISL_2332938" "MZ319600.1" "Pavitra Roychoudhury et al" "UW Virology Lab" "UW Virology Lab" "https://www.epicov.org/acknowledgement/29/38/EPI_ISL_2332938.json"
29802 "USA/WA-CDC-UW21051387875/2021" "EPI_ISL_2332914" "MZ319577.1" "Pavitra Roychoudhury et al" "UW Virology Lab" "UW Virology Lab" "https://www.epicov.org/acknowledgement/29/14/EPI_ISL_2332914.json"
29803 "USA/WA-CDC-UW21051388268/2021" "EPI_ISL_2332897" "MZ319562.1" "Pavitra Roychoudhury et al" "UW Virology Lab" "UW Virology Lab" "https://www.epicov.org/acknowledgement/28/97/EPI_ISL_2332897.json"
29804 "USA/WA-CDC-UW21051388933/2021" "EPI_ISL_2332911" "MZ319574.1" "Pavitra Roychoudhury et al" "UW Virology Lab" "UW Virology Lab" "https://www.epicov.org/acknowledgement/29/11/EPI_ISL_2332911.json"
29805 "USA/WA-CDC-UW21051391438/2021" "EPI_ISL_2332919" "MZ319582.1" "Pavitra Roychoudhury et al" "UW Virology Lab" "UW Virology Lab" "https://www.epicov.org/acknowledgement/29/19/EPI_ISL_2332919.json"
29806 "USA/WA-CDC-UW21051391468/2021" "EPI_ISL_2273727" "MZ293593.1" "Pavitra Roychoudhury et al" "UW Virology Lab" "UW Virology Lab" "https://www.epicov.org/acknowledgement/37/27/EPI_ISL_2273727.json"
29807 "USA/WA-CDC-UW21051392040/2021" "EPI_ISL_2332908" "MZ319571.1" "Pavitra Roychoudhury et al" "UW Virology Lab" "UW Virology Lab" "https://www.epicov.org/acknowledgement/29/08/EPI_ISL_2332908.json"
29808 "USA/WA-CDC-UW21051393721/2021" "EPI_ISL_2332910" "MZ319573.1" "Pavitra Roychoudhury et al" "UW Virology Lab" "UW Virology Lab" "https://www.epicov.org/acknowledgement/29/10/EPI_ISL_2332910.json"
29809 "USA/WA-CDC-UW21051394937/2021" "EPI_ISL_2332927" "MZ319590.1" "Pavitra Roychoudhury et al" "UW Virology Lab" "UW Virology Lab" "https://www.epicov.org/acknowledgement/29/27/EPI_ISL_2332927.json"
29810 "USA/WA-CDC-UW21051396207/2021" "EPI_ISL_2332964" "MZ319624.1" "Pavitra Roychoudhury et al" "UW Virology Lab" "UW Virology Lab" "https://www.epicov.org/acknowledgement/29/64/EPI_ISL_2332964.json"
29811 "USA/WA-CDC-UW21051397198/2021" "EPI_ISL_2332888" "MZ319554.1" "Pavitra Roychoudhury et al" "UW Virology Lab" "UW Virology Lab" "https://www.epicov.org/acknowledgement/28/88/EPI_ISL_2332888.json"
29812 "USA/WA-CDC-UW21051398426/2021" "EPI_ISL_2332918" "MZ319581.1" "Pavitra Roychoudhury et al" "UW Virology Lab" "UW Virology Lab" "https://www.epicov.org/acknowledgement/29/18/EPI_ISL_2332918.json"
29813 "USA/WA-CDC-UW21051398508/2021" "EPI_ISL_2332939" "MZ319601.1" "Pavitra Roychoudhury et al" "UW Virology Lab" "UW Virology Lab" "https://www.epicov.org/acknowledgement/29/39/EPI_ISL_2332939.json"
29814 "USA/WA-CDC-UW21051399137/2021" "EPI_ISL_2332906" "MZ319569.1" "Pavitra Roychoudhury et al" "UW Virology Lab" "UW Virology Lab" "https://www.epicov.org/acknowledgement/29/06/EPI_ISL_2332906.json"
29815 "USA/WA-CDC-UW21051399577/2021" "EPI_ISL_2332963" "MZ319623.1" "Pavitra Roychoudhury et al" "UW Virology Lab" "UW Virology Lab" "https://www.epicov.org/acknowledgement/29/63/EPI_ISL_2332963.json"
29816 "USA/WA-CDC-UW21051405459/2021" "EPI_ISL_2332868" "MZ319535.1" "Pavitra Roychoudhury et al" "UW Virology Lab" "UW Virology Lab" "https://www.epicov.org/acknowledgement/28/68/EPI_ISL_2332868.json"
29817 "USA/WA-CDC-UW21051412966/2021" "EPI_ISL_2332881" "MZ319548.1" "Pavitra Roychoudhury et al" "UW Virology Lab" "UW Virology Lab" "https://www.epicov.org/acknowledgement/28/81/EPI_ISL_2332881.json"
29818 "USA/WA-CDC-UW21051419713/2021" "EPI_ISL_2332857" "MZ319526.1" "Pavitra Roychoudhury et al" "UW Virology Lab" "UW Virology Lab" "https://www.epicov.org/acknowledgement/28/57/EPI_ISL_2332857.json"
29819 "USA/WA-CDC-UW21051421941/2021" "EPI_ISL_2332877" "MZ319544.1" "Pavitra Roychoudhury et al" "UW Virology Lab" "UW Virology Lab" "https://www.epicov.org/acknowledgement/28/77/EPI_ISL_2332877.json"
29820 "USA/WA-CDC-UW21051422201/2021" "EPI_ISL_2332869" "MZ319536.1" "Pavitra Roychoudhury et al" "UW Virology Lab" "UW Virology Lab" "https://www.epicov.org/acknowledgement/28/69/EPI_ISL_2332869.json"
29821 "USA/WA-CDC-UW21051422975/2021" "EPI_ISL_2332865" "MZ319533.1" "Pavitra Roychoudhury et al" "UW Virology Lab" "UW Virology Lab" "https://www.epicov.org/acknowledgement/28/65/EPI_ISL_2332865.json"
29822 "USA/WA-CDC-UW21051428325/2021" "EPI_ISL_2332866" "OK189381.1" "Pavitra Roychoudhury et al" "UW Virology Lab" "UW Virology Lab" "https://www.epicov.org/acknowledgement/28/66/EPI_ISL_2332866.json"
29823 "USA/WA-CDC-UW21051430038/2021" "EPI_ISL_2332875" "MZ319542.1" "Pavitra Roychoudhury et al" "UW Virology Lab" "UW Virology Lab" "https://www.epicov.org/acknowledgement/28/75/EPI_ISL_2332875.json"
29824 "USA/WA-CDC-UW21051430932/2021" "EPI_ISL_2332872" "MZ319539.1" "Pavitra Roychoudhury et al" "UW Virology Lab" "UW Virology Lab" "https://www.epicov.org/acknowledgement/28/72/EPI_ISL_2332872.json"
29825 "USA/WA-CDC-UW21051441162/2021" "EPI_ISL_2332867" "MZ319534.1" "Pavitra Roychoudhury et al" "UW Virology Lab" "UW Virology Lab" "https://www.epicov.org/acknowledgement/28/67/EPI_ISL_2332867.json"
29826 "USA/WA-CDC-UW21051443824/2021" "EPI_ISL_2332860" "MZ319529.1" "Pavitra Roychoudhury et al" "UW Virology Lab" "UW Virology Lab" "https://www.epicov.org/acknowledgement/28/60/EPI_ISL_2332860.json"
29827 "USA/WA-CDC-UW21051458938/2021" "EPI_ISL_2332873" "MZ319540.1" "Pavitra Roychoudhury et al" "UW Virology Lab" "UW Virology Lab" "https://www.epicov.org/acknowledgement/28/73/EPI_ISL_2332873.json"
29828 "USA/WA-CDC-UW21051460276/2021" "EPI_ISL_2332880" "MZ319547.1" "Pavitra Roychoudhury et al" "UW Virology Lab" "UW Virology Lab" "https://www.epicov.org/acknowledgement/28/80/EPI_ISL_2332880.json"
29829 "USA/WA-CDC-UW21051460929/2021" "EPI_ISL_2332876" "MZ319543.1" "Pavitra Roychoudhury et al" "UW Virology Lab" "UW Virology Lab" "https://www.epicov.org/acknowledgement/28/76/EPI_ISL_2332876.json"
29830 "USA/WA-CDC-UW21051467035/2021" "EPI_ISL_2332861" "MZ319530.1" "Pavitra Roychoudhury et al" "UW Virology Lab" "UW Virology Lab" "https://www.epicov.org/acknowledgement/28/61/EPI_ISL_2332861.json"
29831 "USA/WA-CDC-UW21051469353/2021" "EPI_ISL_2332878" "MZ319545.1" "Pavitra Roychoudhury et al" "UW Virology Lab" "UW Virology Lab" "https://www.epicov.org/acknowledgement/28/78/EPI_ISL_2332878.json"
29832 "USA/WA-CDC-UW21051473819/2021" "EPI_ISL_2332856" "MZ319525.1" "Pavitra Roychoudhury et al" "UW Virology Lab" "UW Virology Lab" "https://www.epicov.org/acknowledgement/28/56/EPI_ISL_2332856.json"
29833 "USA/WA-CDC-UW21051474558/2021" "EPI_ISL_2332864" "MZ319532.1" "Pavitra Roychoudhury et al" "UW Virology Lab" "UW Virology Lab" "https://www.epicov.org/acknowledgement/28/64/EPI_ISL_2332864.json"
29834 "USA/WA-CDC-UW21051481309/2021" "EPI_ISL_2332871" "MZ319538.1" "Pavitra Roychoudhury et al" "UW Virology Lab" "UW Virology Lab" "https://www.epicov.org/acknowledgement/28/71/EPI_ISL_2332871.json"
29835 "USA/WA-CDC-UW21051484280/2021" "EPI_ISL_2332859" "MZ319528.1" "Pavitra Roychoudhury et al" "UW Virology Lab" "UW Virology Lab" "https://www.epicov.org/acknowledgement/28/59/EPI_ISL_2332859.json"
29836 "USA/WA-CDC-UW21051484705/2021" "EPI_ISL_2332874" "MZ319541.1" "Pavitra Roychoudhury et al" "UW Virology Lab" "UW Virology Lab" "https://www.epicov.org/acknowledgement/28/74/EPI_ISL_2332874.json"
29837 "USA/WA-CDC-UW21051486064/2021" "EPI_ISL_2332879" "MZ319546.1" "Pavitra Roychoudhury et al" "UW Virology Lab" "UW Virology Lab" "https://www.epicov.org/acknowledgement/28/79/EPI_ISL_2332879.json"
29838 "USA/WA-CDC-UW21051488861/2021" "EPI_ISL_2332858" "MZ319527.1" "Pavitra Roychoudhury et al" "UW Virology Lab" "UW Virology Lab" "https://www.epicov.org/acknowledgement/28/58/EPI_ISL_2332858.json"
29839 "USA/WA-CDC-UW21051489979/2021" "EPI_ISL_2332862" "OK189264.1" "Pavitra Roychoudhury et al" "UW Virology Lab" "UW Virology Lab" "https://www.epicov.org/acknowledgement/28/62/EPI_ISL_2332862.json"
29840 "USA/WA-CDC-UW21051490756/2021" "EPI_ISL_2332863" "MZ319531.1" "Pavitra Roychoudhury et al" "UW Virology Lab" "UW Virology Lab" "https://www.epicov.org/acknowledgement/28/63/EPI_ISL_2332863.json"
29841 "USA/WA-CDC-UW21051494350/2021" "EPI_ISL_2332870" "MZ319537.1" "Pavitra Roychoudhury et al" "UW Virology Lab" "UW Virology Lab" "https://www.epicov.org/acknowledgement/28/70/EPI_ISL_2332870.json"
29842 "USA/WA-CDC-UW21051504892/2021" "EPI_ISL_2332841" "MZ319510.1" "Pavitra Roychoudhury et al" "UW Virology Lab" "UW Virology Lab" "https://www.epicov.org/acknowledgement/28/41/EPI_ISL_2332841.json"
29843 "USA/WA-CDC-UW21051505714/2021" "EPI_ISL_2332850" "MZ319519.1" "Pavitra Roychoudhury et al" "UW Virology Lab" "UW Virology Lab" "https://www.epicov.org/acknowledgement/28/50/EPI_ISL_2332850.json"
29844 "USA/WA-CDC-UW21051508222/2021" "EPI_ISL_2332849" "MZ319518.1" "Pavitra Roychoudhury et al" "UW Virology Lab" "UW Virology Lab" "https://www.epicov.org/acknowledgement/28/49/EPI_ISL_2332849.json"
29845 "USA/WA-CDC-UW21051511821/2021" "EPI_ISL_2332853" "MZ319522.1" "Pavitra Roychoudhury et al" "UW Virology Lab" "UW Virology Lab" "https://www.epicov.org/acknowledgement/28/53/EPI_ISL_2332853.json"
29846 "USA/WA-CDC-UW21051519826/2021" "EPI_ISL_2332843" "MZ319512.1" "Pavitra Roychoudhury et al" "UW Virology Lab" "UW Virology Lab" "https://www.epicov.org/acknowledgement/28/43/EPI_ISL_2332843.json"
29847 "USA/WA-CDC-UW21051525944/2021" "EPI_ISL_2332840" "MZ319509.1" "Pavitra Roychoudhury et al" "UW Virology Lab" "UW Virology Lab" "https://www.epicov.org/acknowledgement/28/40/EPI_ISL_2332840.json"
29848 "USA/WA-CDC-UW21051535401/2021" "EPI_ISL_2332848" "MZ319517.1" "Pavitra Roychoudhury et al" "UW Virology Lab" "UW Virology Lab" "https://www.epicov.org/acknowledgement/28/48/EPI_ISL_2332848.json"
29849 "USA/WA-CDC-UW21051550160/2021" "EPI_ISL_2332846" "MZ319515.1" "Pavitra Roychoudhury et al" "UW Virology Lab" "UW Virology Lab" "https://www.epicov.org/acknowledgement/28/46/EPI_ISL_2332846.json"
29850 "USA/WA-CDC-UW21051561538/2021" "EPI_ISL_2332855" "MZ319524.1" "Pavitra Roychoudhury et al" "UW Virology Lab" "UW Virology Lab" "https://www.epicov.org/acknowledgement/28/55/EPI_ISL_2332855.json"
29851 "USA/WA-CDC-UW21051578206/2021" "EPI_ISL_2332844" "MZ319513.1" "Pavitra Roychoudhury et al" "UW Virology Lab" "UW Virology Lab" "https://www.epicov.org/acknowledgement/28/44/EPI_ISL_2332844.json"
29852 "USA/WA-CDC-UW21051578219/2021" "EPI_ISL_2332854" "MZ319523.1" "Pavitra Roychoudhury et al" "UW Virology Lab" "UW Virology Lab" "https://www.epicov.org/acknowledgement/28/54/EPI_ISL_2332854.json"
29853 "USA/WA-CDC-UW21051581444/2021" "EPI_ISL_2332851" "MZ319520.1" "Pavitra Roychoudhury et al" "UW Virology Lab" "UW Virology Lab" "https://www.epicov.org/acknowledgement/28/51/EPI_ISL_2332851.json"
29854 "USA/WA-CDC-UW21051586746/2021" "EPI_ISL_2332852" "MZ319521.1" "Pavitra Roychoudhury et al" "UW Virology Lab" "UW Virology Lab" "https://www.epicov.org/acknowledgement/28/52/EPI_ISL_2332852.json"
29855 "USA/WA-CDC-UW21051590699/2021" "EPI_ISL_2332842" "MZ319511.1" "Pavitra Roychoudhury et al" "UW Virology Lab" "UW Virology Lab" "https://www.epicov.org/acknowledgement/28/42/EPI_ISL_2332842.json"
29856 "USA/WA-CDC-UW21051591129/2021" "EPI_ISL_2332847" "MZ319516.1" "Pavitra Roychoudhury et al" "UW Virology Lab" "UW Virology Lab" "https://www.epicov.org/acknowledgement/28/47/EPI_ISL_2332847.json"
29857 "USA/WA-CDC-UW21051592424/2021" "EPI_ISL_2332845" "MZ319514.1" "Pavitra Roychoudhury et al" "UW Virology Lab" "UW Virology Lab" "https://www.epicov.org/acknowledgement/28/45/EPI_ISL_2332845.json"
29858 "USA/WA-CDC-UW21051617274/2021" "EPI_ISL_2332837" "MZ321000.1" "Pavitra Roychoudhury et al" "UW Virology Lab" "UW Virology Lab" "https://www.epicov.org/acknowledgement/28/37/EPI_ISL_2332837.json"
29859 "USA/WA-CDC-UW21051618864/2021" "EPI_ISL_2332836" "MZ319506.1" "Pavitra Roychoudhury et al" "UW Virology Lab" "UW Virology Lab" "https://www.epicov.org/acknowledgement/28/36/EPI_ISL_2332836.json"
29860 "USA/WA-CDC-UW21051644663/2021" "EPI_ISL_2332839" "MZ319508.1" "Pavitra Roychoudhury et al" "UW Virology Lab" "UW Virology Lab" "https://www.epicov.org/acknowledgement/28/39/EPI_ISL_2332839.json"
29861 "USA/WA-CDC-UW21051680000/2021" "EPI_ISL_2332838" "MZ319507.1" "Pavitra Roychoudhury et al" "UW Virology Lab" "UW Virology Lab" "https://www.epicov.org/acknowledgement/28/38/EPI_ISL_2332838.json"
29862 "USA/WA-CDC-UW21051700259/2021" "EPI_ISL_2332832" "MZ319502.1" "Pavitra Roychoudhury et al" "UW Virology Lab" "UW Virology Lab" "https://www.epicov.org/acknowledgement/28/32/EPI_ISL_2332832.json"
29863 "USA/WA-CDC-UW21051700353/2021" "EPI_ISL_2426387" "?" "Pavitra Roychoudhury et al" "UW Virology Lab" "UW Virology Lab" "https://www.epicov.org/acknowledgement/63/87/EPI_ISL_2426387.json"
29864 "USA/WA-CDC-UW21051701500/2021" "EPI_ISL_2426289" "MZ477033.1" "Pavitra Roychoudhury et al" "UW Virology Lab" "UW Virology Lab" "https://www.epicov.org/acknowledgement/62/89/EPI_ISL_2426289.json"
29865 "USA/WA-CDC-UW21051703085/2021" "EPI_ISL_2426281" "MZ477027.1" "Pavitra Roychoudhury et al" "UW Virology Lab" "UW Virology Lab" "https://www.epicov.org/acknowledgement/62/81/EPI_ISL_2426281.json"
29866 "USA/WA-CDC-UW21051703815/2021" "EPI_ISL_2426313" "?" "Pavitra Roychoudhury et al" "UW Virology Lab" "UW Virology Lab" "https://www.epicov.org/acknowledgement/63/13/EPI_ISL_2426313.json"
29867 "USA/WA-CDC-UW21051704268/2021" "EPI_ISL_2332834" "MZ319504.1" "Pavitra Roychoudhury et al" "UW Virology Lab" "UW Virology Lab" "https://www.epicov.org/acknowledgement/28/34/EPI_ISL_2332834.json"
29868 "USA/WA-CDC-UW21051706083/2021" "EPI_ISL_2426316" "OK189321.1" "Pavitra Roychoudhury et al" "UW Virology Lab" "UW Virology Lab" "https://www.epicov.org/acknowledgement/63/16/EPI_ISL_2426316.json"
29869 "USA/WA-CDC-UW21051706805/2021" "EPI_ISL_2426304" "MZ477046.1" "Pavitra Roychoudhury et al" "UW Virology Lab" "UW Virology Lab" "https://www.epicov.org/acknowledgement/63/04/EPI_ISL_2426304.json"
29870 "USA/WA-CDC-UW21051707297/2021" "EPI_ISL_2426360" "MZ477083.1" "Pavitra Roychoudhury et al" "UW Virology Lab" "UW Virology Lab" "https://www.epicov.org/acknowledgement/63/60/EPI_ISL_2426360.json"
29871 "USA/WA-CDC-UW21051708357/2021" "EPI_ISL_2426290" "MZ477035.1" "Pavitra Roychoudhury et al" "UW Virology Lab" "UW Virology Lab" "https://www.epicov.org/acknowledgement/62/90/EPI_ISL_2426290.json"
29872 "USA/WA-CDC-UW21051708795/2021" "EPI_ISL_2426332" "MZ477065.1" "Pavitra Roychoudhury et al" "UW Virology Lab" "UW Virology Lab" "https://www.epicov.org/acknowledgement/63/32/EPI_ISL_2426332.json"
29873 "USA/WA-CDC-UW21051709792/2021" "EPI_ISL_2426396" "MZ477106.1" "Pavitra Roychoudhury et al" "UW Virology Lab" "UW Virology Lab" "https://www.epicov.org/acknowledgement/63/96/EPI_ISL_2426396.json"
29874 "USA/WA-CDC-UW21051710886/2021" "EPI_ISL_2426299" "MZ477042.1" "Pavitra Roychoudhury et al" "UW Virology Lab" "UW Virology Lab" "https://www.epicov.org/acknowledgement/62/99/EPI_ISL_2426299.json"
29875 "USA/WA-CDC-UW21051713741/2021" "EPI_ISL_2426354" "?" "Pavitra Roychoudhury et al" "UW Virology Lab" "UW Virology Lab" "https://www.epicov.org/acknowledgement/63/54/EPI_ISL_2426354.json"
29876 "USA/WA-CDC-UW21051714647/2021" "EPI_ISL_2426358" "MZ477081.1" "Pavitra Roychoudhury et al" "UW Virology Lab" "UW Virology Lab" "https://www.epicov.org/acknowledgement/63/58/EPI_ISL_2426358.json"
29877 "USA/WA-CDC-UW21051717416/2021" "EPI_ISL_2426353" "MZ477078.1" "Pavitra Roychoudhury et al" "UW Virology Lab" "UW Virology Lab" "https://www.epicov.org/acknowledgement/63/53/EPI_ISL_2426353.json"
29878 "USA/WA-CDC-UW21051717712/2021" "EPI_ISL_2426355" "MZ477079.1" "Pavitra Roychoudhury et al" "UW Virology Lab" "UW Virology Lab" "https://www.epicov.org/acknowledgement/63/55/EPI_ISL_2426355.json"
29879 "USA/WA-CDC-UW21051718727/2021" "EPI_ISL_2426284" "MZ477029.1" "Pavitra Roychoudhury et al" "UW Virology Lab" "UW Virology Lab" "https://www.epicov.org/acknowledgement/62/84/EPI_ISL_2426284.json"
29880 "USA/WA-CDC-UW21051718815/2021" "EPI_ISL_2426356" "MZ477080.1" "Pavitra Roychoudhury et al" "UW Virology Lab" "UW Virology Lab" "https://www.epicov.org/acknowledgement/63/56/EPI_ISL_2426356.json"
29881 "USA/WA-CDC-UW21051718977/2021" "EPI_ISL_2426349" "?" "Pavitra Roychoudhury et al" "UW Virology Lab" "UW Virology Lab" "https://www.epicov.org/acknowledgement/63/49/EPI_ISL_2426349.json"
29882 "USA/WA-CDC-UW21051719721/2021" "EPI_ISL_2426393" "OK189366.1" "Pavitra Roychoudhury et al" "UW Virology Lab" "UW Virology Lab" "https://www.epicov.org/acknowledgement/63/93/EPI_ISL_2426393.json"
29883 "USA/WA-CDC-UW21051722862/2021" "EPI_ISL_2426374" "MZ477094.1" "Pavitra Roychoudhury et al" "UW Virology Lab" "UW Virology Lab" "https://www.epicov.org/acknowledgement/63/74/EPI_ISL_2426374.json"
29884 "USA/WA-CDC-UW21051724372/2021" "EPI_ISL_2426391" "MZ477103.1" "Pavitra Roychoudhury et al" "UW Virology Lab" "UW Virology Lab" "https://www.epicov.org/acknowledgement/63/91/EPI_ISL_2426391.json"
29885 "USA/WA-CDC-UW21051726458/2021" "EPI_ISL_2426297" "MZ477040.1" "Pavitra Roychoudhury et al" "UW Virology Lab" "UW Virology Lab" "https://www.epicov.org/acknowledgement/62/97/EPI_ISL_2426297.json"
29886 "USA/WA-CDC-UW21051727182/2021" "EPI_ISL_2426336" "?" "Pavitra Roychoudhury et al" "UW Virology Lab" "UW Virology Lab" "https://www.epicov.org/acknowledgement/63/36/EPI_ISL_2426336.json"
29887 "USA/WA-CDC-UW21051727807/2021" "EPI_ISL_2426379" "?" "Pavitra Roychoudhury et al" "UW Virology Lab" "UW Virology Lab" "https://www.epicov.org/acknowledgement/63/79/EPI_ISL_2426379.json"
29888 "USA/WA-CDC-UW21051727869/2021" "EPI_ISL_2426350" "MZ477075.1" "Pavitra Roychoudhury et al" "UW Virology Lab" "UW Virology Lab" "https://www.epicov.org/acknowledgement/63/50/EPI_ISL_2426350.json"
29889 "USA/WA-CDC-UW21051728945/2021" "EPI_ISL_2426306" "MZ477048.1" "Pavitra Roychoudhury et al" "UW Virology Lab" "UW Virology Lab" "https://www.epicov.org/acknowledgement/63/06/EPI_ISL_2426306.json"
29890 "USA/WA-CDC-UW21051729677/2021" "EPI_ISL_2992047" "MZ477050.1" "Howard et al" "Respiratory Viruses Branch, Centers for Disease Control and Prevention" "Respiratory Viruses Branch, Centers for Disease Control and Prevention" "https://www.epicov.org/acknowledgement/20/47/EPI_ISL_2992047.json"
29891 "USA/WA-CDC-UW21051729991/2021" "EPI_ISL_2426292" "MZ477037.1" "Pavitra Roychoudhury et al" "UW Virology Lab" "UW Virology Lab" "https://www.epicov.org/acknowledgement/62/92/EPI_ISL_2426292.json"
29892 "USA/WA-CDC-UW21051730164/2021" "EPI_ISL_2426372" "MZ477092.1" "Pavitra Roychoudhury et al" "UW Virology Lab" "UW Virology Lab" "https://www.epicov.org/acknowledgement/63/72/EPI_ISL_2426372.json"
29893 "USA/WA-CDC-UW21051730463/2021" "EPI_ISL_2426330" "MZ491864.1" "Pavitra Roychoudhury et al" "UW Virology Lab" "UW Virology Lab" "https://www.epicov.org/acknowledgement/63/30/EPI_ISL_2426330.json"
29894 "USA/WA-CDC-UW21051731849/2021" "EPI_ISL_2426343" "MZ491866.1" "Pavitra Roychoudhury et al" "UW Virology Lab" "UW Virology Lab" "https://www.epicov.org/acknowledgement/63/43/EPI_ISL_2426343.json"
29895 "USA/WA-CDC-UW21051732017/2021" "EPI_ISL_2426376" "?" "Pavitra Roychoudhury et al" "UW Virology Lab" "UW Virology Lab" "https://www.epicov.org/acknowledgement/63/76/EPI_ISL_2426376.json"
29896 "USA/WA-CDC-UW21051732810/2021" "EPI_ISL_2426373" "MZ477093.1" "Pavitra Roychoudhury et al" "UW Virology Lab" "UW Virology Lab" "https://www.epicov.org/acknowledgement/63/73/EPI_ISL_2426373.json"
29897 "USA/WA-CDC-UW21051732919/2021" "EPI_ISL_2426323" "MZ477058.1" "Pavitra Roychoudhury et al" "UW Virology Lab" "UW Virology Lab" "https://www.epicov.org/acknowledgement/63/23/EPI_ISL_2426323.json"
29898 "USA/WA-CDC-UW21051733167/2021" "EPI_ISL_2426369" "MZ477089.1" "Pavitra Roychoudhury et al" "UW Virology Lab" "UW Virology Lab" "https://www.epicov.org/acknowledgement/63/69/EPI_ISL_2426369.json"
29899 "USA/WA-CDC-UW21051733645/2021" "EPI_ISL_2426321" "MZ477056.1" "Pavitra Roychoudhury et al" "UW Virology Lab" "UW Virology Lab" "https://www.epicov.org/acknowledgement/63/21/EPI_ISL_2426321.json"
29900 "USA/WA-CDC-UW21051734683/2021" "EPI_ISL_2426320" "MZ477055.1" "Pavitra Roychoudhury et al" "UW Virology Lab" "UW Virology Lab" "https://www.epicov.org/acknowledgement/63/20/EPI_ISL_2426320.json"
29901 "USA/WA-CDC-UW21051735130/2021" "EPI_ISL_2426340" "MZ477072.1" "Pavitra Roychoudhury et al" "UW Virology Lab" "UW Virology Lab" "https://www.epicov.org/acknowledgement/63/40/EPI_ISL_2426340.json"
29902 "USA/WA-CDC-UW21051735631/2021" "EPI_ISL_2426345" "?" "Pavitra Roychoudhury et al" "UW Virology Lab" "UW Virology Lab" "https://www.epicov.org/acknowledgement/63/45/EPI_ISL_2426345.json"
29903 "USA/WA-CDC-UW21051735768/2021" "EPI_ISL_2426380" "MZ477097.1" "Pavitra Roychoudhury et al" "UW Virology Lab" "UW Virology Lab" "https://www.epicov.org/acknowledgement/63/80/EPI_ISL_2426380.json"
29904 "USA/WA-CDC-UW21051735997/2021" "EPI_ISL_2426389" "?" "Pavitra Roychoudhury et al" "UW Virology Lab" "UW Virology Lab" "https://www.epicov.org/acknowledgement/63/89/EPI_ISL_2426389.json"
29905 "USA/WA-CDC-UW21051736039/2021" "EPI_ISL_2426295" "?" "Pavitra Roychoudhury et al" "UW Virology Lab" "UW Virology Lab" "https://www.epicov.org/acknowledgement/62/95/EPI_ISL_2426295.json"
29906 "USA/WA-CDC-UW21051736467/2021" "EPI_ISL_2992046" "MZ477034.1" "Howard et al" "Respiratory Viruses Branch, Centers for Disease Control and Prevention" "Respiratory Viruses Branch, Centers for Disease Control and Prevention" "https://www.epicov.org/acknowledgement/20/46/EPI_ISL_2992046.json"
29907 "USA/WA-CDC-UW21051736585/2021" "EPI_ISL_2426382" "?" "Pavitra Roychoudhury et al" "UW Virology Lab" "UW Virology Lab" "https://www.epicov.org/acknowledgement/63/82/EPI_ISL_2426382.json"
29908 "USA/WA-CDC-UW21051737464/2021" "EPI_ISL_2426341" "MZ491865.1" "Pavitra Roychoudhury et al" "UW Virology Lab" "UW Virology Lab" "https://www.epicov.org/acknowledgement/63/41/EPI_ISL_2426341.json"
29909 "USA/WA-CDC-UW21051738208/2021" "EPI_ISL_2426328" "MZ477062.1" "Pavitra Roychoudhury et al" "UW Virology Lab" "UW Virology Lab" "https://www.epicov.org/acknowledgement/63/28/EPI_ISL_2426328.json"
29910 "USA/WA-CDC-UW21051740855/2021" "EPI_ISL_2426291" "MZ477036.1" "Pavitra Roychoudhury et al" "UW Virology Lab" "UW Virology Lab" "https://www.epicov.org/acknowledgement/62/91/EPI_ISL_2426291.json"
29911 "USA/WA-CDC-UW21051741514/2021" "EPI_ISL_2426293" "MZ477038.1" "Pavitra Roychoudhury et al" "UW Virology Lab" "UW Virology Lab" "https://www.epicov.org/acknowledgement/62/93/EPI_ISL_2426293.json"
29912 "USA/WA-CDC-UW21051742040/2021" "EPI_ISL_2426342" "?" "Pavitra Roychoudhury et al" "UW Virology Lab" "UW Virology Lab" "https://www.epicov.org/acknowledgement/63/42/EPI_ISL_2426342.json"
29913 "USA/WA-CDC-UW21051742054/2021" "EPI_ISL_2426315" "MZ477052.1" "Pavitra Roychoudhury et al" "UW Virology Lab" "UW Virology Lab" "https://www.epicov.org/acknowledgement/63/15/EPI_ISL_2426315.json"
29914 "USA/WA-CDC-UW21051742103/2021" "EPI_ISL_2992048" "MZ477109.1" "Howard et al" "Respiratory Viruses Branch, Centers for Disease Control and Prevention" "Respiratory Viruses Branch, Centers for Disease Control and Prevention" "https://www.epicov.org/acknowledgement/20/48/EPI_ISL_2992048.json"
29915 "USA/WA-CDC-UW21051742702/2021" "EPI_ISL_2426388" "MZ477102.1" "Pavitra Roychoudhury et al" "UW Virology Lab" "UW Virology Lab" "https://www.epicov.org/acknowledgement/63/88/EPI_ISL_2426388.json"
29916 "USA/WA-CDC-UW21051743040/2021" "EPI_ISL_2426346" "MZ477073.1" "Pavitra Roychoudhury et al" "UW Virology Lab" "UW Virology Lab" "https://www.epicov.org/acknowledgement/63/46/EPI_ISL_2426346.json"
29917 "USA/WA-CDC-UW21051743792/2021" "EPI_ISL_2426319" "MZ477054.1" "Pavitra Roychoudhury et al" "UW Virology Lab" "UW Virology Lab" "https://www.epicov.org/acknowledgement/63/19/EPI_ISL_2426319.json"
29918 "USA/WA-CDC-UW21051744074/2021" "EPI_ISL_2426375" "MZ477095.1" "Pavitra Roychoudhury et al" "UW Virology Lab" "UW Virology Lab" "https://www.epicov.org/acknowledgement/63/75/EPI_ISL_2426375.json"
29919 "USA/WA-CDC-UW21051745785/2021" "EPI_ISL_2426302" "MZ477044.1" "Pavitra Roychoudhury et al" "UW Virology Lab" "UW Virology Lab" "https://www.epicov.org/acknowledgement/63/02/EPI_ISL_2426302.json"
29920 "USA/WA-CDC-UW21051745917/2021" "EPI_ISL_2426352" "MZ477077.1" "Pavitra Roychoudhury et al" "UW Virology Lab" "UW Virology Lab" "https://www.epicov.org/acknowledgement/63/52/EPI_ISL_2426352.json"
29921 "USA/WA-CDC-UW21051746308/2021" "EPI_ISL_2426394" "MZ477104.1" "Pavitra Roychoudhury et al" "UW Virology Lab" "UW Virology Lab" "https://www.epicov.org/acknowledgement/63/94/EPI_ISL_2426394.json"
29922 "USA/WA-CDC-UW21051747412/2021" "EPI_ISL_2426339" "MZ477071.1" "Pavitra Roychoudhury et al" "UW Virology Lab" "UW Virology Lab" "https://www.epicov.org/acknowledgement/63/39/EPI_ISL_2426339.json"
29923 "USA/WA-CDC-UW21051747914/2021" "EPI_ISL_2426351" "MZ477076.1" "Pavitra Roychoudhury et al" "UW Virology Lab" "UW Virology Lab" "https://www.epicov.org/acknowledgement/63/51/EPI_ISL_2426351.json"
29924 "USA/WA-CDC-UW21051748121/2021" "EPI_ISL_2426312" "OK189466.1" "Pavitra Roychoudhury et al" "UW Virology Lab" "UW Virology Lab" "https://www.epicov.org/acknowledgement/63/12/EPI_ISL_2426312.json"
29925 "USA/WA-CDC-UW21051748503/2021" "EPI_ISL_2426303" "MZ477045.1" "Pavitra Roychoudhury et al" "UW Virology Lab" "UW Virology Lab" "https://www.epicov.org/acknowledgement/63/03/EPI_ISL_2426303.json"
29926 "USA/WA-CDC-UW21051749651/2021" "EPI_ISL_2426344" "?" "Pavitra Roychoudhury et al" "UW Virology Lab" "UW Virology Lab" "https://www.epicov.org/acknowledgement/63/44/EPI_ISL_2426344.json"
29927 "USA/WA-CDC-UW21051749974/2021" "EPI_ISL_2426296" "OK189441.1" "Pavitra Roychoudhury et al" "UW Virology Lab" "UW Virology Lab" "https://www.epicov.org/acknowledgement/62/96/EPI_ISL_2426296.json"
29928 "USA/WA-CDC-UW21051750094/2021" "EPI_ISL_2426377" "MZ477096.1" "Pavitra Roychoudhury et al" "UW Virology Lab" "UW Virology Lab" "https://www.epicov.org/acknowledgement/63/77/EPI_ISL_2426377.json"
29929 "USA/WA-CDC-UW21051750625/2021" "EPI_ISL_2426288" "MZ477032.1" "Pavitra Roychoudhury et al" "UW Virology Lab" "UW Virology Lab" "https://www.epicov.org/acknowledgement/62/88/EPI_ISL_2426288.json"
29930 "USA/WA-CDC-UW21051751150/2021" "EPI_ISL_2426365" "MZ477087.1" "Pavitra Roychoudhury et al" "UW Virology Lab" "UW Virology Lab" "https://www.epicov.org/acknowledgement/63/65/EPI_ISL_2426365.json"
29931 "USA/WA-CDC-UW21051751227/2021" "EPI_ISL_2426337" "MZ477069.1" "Pavitra Roychoudhury et al" "UW Virology Lab" "UW Virology Lab" "https://www.epicov.org/acknowledgement/63/37/EPI_ISL_2426337.json"
29932 "USA/WA-CDC-UW21051752169/2021" "EPI_ISL_2426366" "?" "Pavitra Roychoudhury et al" "UW Virology Lab" "UW Virology Lab" "https://www.epicov.org/acknowledgement/63/66/EPI_ISL_2426366.json"
29933 "USA/WA-CDC-UW21051753144/2021" "EPI_ISL_2426397" "MZ477107.1" "Pavitra Roychoudhury et al" "UW Virology Lab" "UW Virology Lab" "https://www.epicov.org/acknowledgement/63/97/EPI_ISL_2426397.json"
29934 "USA/WA-CDC-UW21051754350/2021" "EPI_ISL_2426333" "MZ477066.1" "Pavitra Roychoudhury et al" "UW Virology Lab" "UW Virology Lab" "https://www.epicov.org/acknowledgement/63/33/EPI_ISL_2426333.json"
29935 "USA/WA-CDC-UW21051754942/2021" "EPI_ISL_2426398" "MZ477108.1" "Pavitra Roychoudhury et al" "UW Virology Lab" "UW Virology Lab" "https://www.epicov.org/acknowledgement/63/98/EPI_ISL_2426398.json"
29936 "USA/WA-CDC-UW21051757777/2021" "EPI_ISL_2426317" "OK189413.1" "Pavitra Roychoudhury et al" "UW Virology Lab" "UW Virology Lab" "https://www.epicov.org/acknowledgement/63/17/EPI_ISL_2426317.json"
29937 "USA/WA-CDC-UW21051757875/2021" "EPI_ISL_2426383" "MZ477099.1" "Pavitra Roychoudhury et al" "UW Virology Lab" "UW Virology Lab" "https://www.epicov.org/acknowledgement/63/83/EPI_ISL_2426383.json"
29938 "USA/WA-CDC-UW21051758422/2021" "EPI_ISL_2426338" "MZ477070.1" "Pavitra Roychoudhury et al" "UW Virology Lab" "UW Virology Lab" "https://www.epicov.org/acknowledgement/63/38/EPI_ISL_2426338.json"
29939 "USA/WA-CDC-UW21051759568/2021" "EPI_ISL_2426386" "MZ477101.1" "Pavitra Roychoudhury et al" "UW Virology Lab" "UW Virology Lab" "https://www.epicov.org/acknowledgement/63/86/EPI_ISL_2426386.json"
29940 "USA/WA-CDC-UW21051760731/2021" "EPI_ISL_2426348" "?" "Pavitra Roychoudhury et al" "UW Virology Lab" "UW Virology Lab" "https://www.epicov.org/acknowledgement/63/48/EPI_ISL_2426348.json"
29941 "USA/WA-CDC-UW21051762128/2021" "EPI_ISL_2426370" "MZ477090.1" "Pavitra Roychoudhury et al" "UW Virology Lab" "UW Virology Lab" "https://www.epicov.org/acknowledgement/63/70/EPI_ISL_2426370.json"
29942 "USA/WA-CDC-UW21051762965/2021" "EPI_ISL_2426324" "?" "Pavitra Roychoudhury et al" "UW Virology Lab" "UW Virology Lab" "https://www.epicov.org/acknowledgement/63/24/EPI_ISL_2426324.json"
29943 "USA/WA-CDC-UW21051765166/2021" "EPI_ISL_2426298" "?" "Pavitra Roychoudhury et al" "UW Virology Lab" "UW Virology Lab" "https://www.epicov.org/acknowledgement/62/98/EPI_ISL_2426298.json"
29944 "USA/WA-CDC-UW21051766362/2021" "EPI_ISL_2426308" "MZ491862.1" "Pavitra Roychoudhury et al" "UW Virology Lab" "UW Virology Lab" "https://www.epicov.org/acknowledgement/63/08/EPI_ISL_2426308.json"
29945 "USA/WA-CDC-UW21051767984/2021" "EPI_ISL_2426390" "OK189390.1" "Pavitra Roychoudhury et al" "UW Virology Lab" "UW Virology Lab" "https://www.epicov.org/acknowledgement/63/90/EPI_ISL_2426390.json"
29946 "USA/WA-CDC-UW21051768487/2021" "EPI_ISL_2426334" "MZ477067.1" "Pavitra Roychoudhury et al" "UW Virology Lab" "UW Virology Lab" "https://www.epicov.org/acknowledgement/63/34/EPI_ISL_2426334.json"
29947 "USA/WA-CDC-UW21051769430/2021" "EPI_ISL_2426282" "MZ477028.1" "Pavitra Roychoudhury et al" "UW Virology Lab" "UW Virology Lab" "https://www.epicov.org/acknowledgement/62/82/EPI_ISL_2426282.json"
29948 "USA/WA-CDC-UW21051769889/2021" "EPI_ISL_2426310" "MZ491863.1" "Pavitra Roychoudhury et al" "UW Virology Lab" "UW Virology Lab" "https://www.epicov.org/acknowledgement/63/10/EPI_ISL_2426310.json"
29949 "USA/WA-CDC-UW21051770238/2021" "EPI_ISL_2426371" "MZ477091.1" "Pavitra Roychoudhury et al" "UW Virology Lab" "UW Virology Lab" "https://www.epicov.org/acknowledgement/63/71/EPI_ISL_2426371.json"
29950 "USA/WA-CDC-UW21051770637/2021" "EPI_ISL_2426364" "MZ477086.1" "Pavitra Roychoudhury et al" "UW Virology Lab" "UW Virology Lab" "https://www.epicov.org/acknowledgement/63/64/EPI_ISL_2426364.json"
29951 "USA/WA-CDC-UW21051771204/2021" "EPI_ISL_2426335" "MZ477068.1" "Pavitra Roychoudhury et al" "UW Virology Lab" "UW Virology Lab" "https://www.epicov.org/acknowledgement/63/35/EPI_ISL_2426335.json"
29952 "USA/WA-CDC-UW21051773727/2021" "EPI_ISL_2426326" "MZ477060.1" "Pavitra Roychoudhury et al" "UW Virology Lab" "UW Virology Lab" "https://www.epicov.org/acknowledgement/63/26/EPI_ISL_2426326.json"
29953 "USA/WA-CDC-UW21051774083/2021" "EPI_ISL_2426329" "MZ477063.1" "Pavitra Roychoudhury et al" "UW Virology Lab" "UW Virology Lab" "https://www.epicov.org/acknowledgement/63/29/EPI_ISL_2426329.json"
29954 "USA/WA-CDC-UW21051775310/2021" "EPI_ISL_2426368" "MZ491867.1" "Pavitra Roychoudhury et al" "UW Virology Lab" "UW Virology Lab" "https://www.epicov.org/acknowledgement/63/68/EPI_ISL_2426368.json"
29955 "USA/WA-CDC-UW21051775967/2021" "EPI_ISL_2426378" "?" "Pavitra Roychoudhury et al" "UW Virology Lab" "UW Virology Lab" "https://www.epicov.org/acknowledgement/63/78/EPI_ISL_2426378.json"
29956 "USA/WA-CDC-UW21051776188/2021" "EPI_ISL_2426311" "?" "Pavitra Roychoudhury et al" "UW Virology Lab" "UW Virology Lab" "https://www.epicov.org/acknowledgement/63/11/EPI_ISL_2426311.json"
29957 "USA/WA-CDC-UW21051776468/2021" "EPI_ISL_2426318" "MZ477053.1" "Pavitra Roychoudhury et al" "UW Virology Lab" "UW Virology Lab" "https://www.epicov.org/acknowledgement/63/18/EPI_ISL_2426318.json"
29958 "USA/WA-CDC-UW21051776788/2021" "EPI_ISL_2426385" "MZ477100.1" "Pavitra Roychoudhury et al" "UW Virology Lab" "UW Virology Lab" "https://www.epicov.org/acknowledgement/63/85/EPI_ISL_2426385.json"
29959 "USA/WA-CDC-UW21051777256/2021" "EPI_ISL_2426381" "MZ477098.1" "Pavitra Roychoudhury et al" "UW Virology Lab" "UW Virology Lab" "https://www.epicov.org/acknowledgement/63/81/EPI_ISL_2426381.json"
29960 "USA/WA-CDC-UW21051777324/2021" "EPI_ISL_2426301" "MZ491861.1" "Pavitra Roychoudhury et al" "UW Virology Lab" "UW Virology Lab" "https://www.epicov.org/acknowledgement/63/01/EPI_ISL_2426301.json"
29961 "USA/WA-CDC-UW21051778201/2021" "EPI_ISL_2426363" "?" "Pavitra Roychoudhury et al" "UW Virology Lab" "UW Virology Lab" "https://www.epicov.org/acknowledgement/63/63/EPI_ISL_2426363.json"
29962 "USA/WA-CDC-UW21051778447/2021" "EPI_ISL_2426347" "MZ477074.1" "Pavitra Roychoudhury et al" "UW Virology Lab" "UW Virology Lab" "https://www.epicov.org/acknowledgement/63/47/EPI_ISL_2426347.json"
29963 "USA/WA-CDC-UW21051778489/2021" "EPI_ISL_2426322" "MZ477057.1" "Pavitra Roychoudhury et al" "UW Virology Lab" "UW Virology Lab" "https://www.epicov.org/acknowledgement/63/22/EPI_ISL_2426322.json"
29964 "USA/WA-CDC-UW21051781165/2021" "EPI_ISL_2426285" "MZ477030.1" "Pavitra Roychoudhury et al" "UW Virology Lab" "UW Virology Lab" "https://www.epicov.org/acknowledgement/62/85/EPI_ISL_2426285.json"
29965 "USA/WA-CDC-UW21051782424/2021" "EPI_ISL_2426359" "MZ477082.1" "Pavitra Roychoudhury et al" "UW Virology Lab" "UW Virology Lab" "https://www.epicov.org/acknowledgement/63/59/EPI_ISL_2426359.json"
29966 "USA/WA-CDC-UW21051783138/2021" "EPI_ISL_2426367" "MZ477088.1" "Pavitra Roychoudhury et al" "UW Virology Lab" "UW Virology Lab" "https://www.epicov.org/acknowledgement/63/67/EPI_ISL_2426367.json"
29967 "USA/WA-CDC-UW21051784424/2021" "EPI_ISL_2426309" "?" "Pavitra Roychoudhury et al" "UW Virology Lab" "UW Virology Lab" "https://www.epicov.org/acknowledgement/63/09/EPI_ISL_2426309.json"
29968 "USA/WA-CDC-UW21051784933/2021" "EPI_ISL_2426305" "MZ477047.1" "Pavitra Roychoudhury et al" "UW Virology Lab" "UW Virology Lab" "https://www.epicov.org/acknowledgement/63/05/EPI_ISL_2426305.json"
29969 "USA/WA-CDC-UW21051786157/2021" "EPI_ISL_2426287" "?" "Pavitra Roychoudhury et al" "UW Virology Lab" "UW Virology Lab" "https://www.epicov.org/acknowledgement/62/87/EPI_ISL_2426287.json"
29970 "USA/WA-CDC-UW21051787103/2021" "EPI_ISL_2426300" "MZ477043.1" "Pavitra Roychoudhury et al" "UW Virology Lab" "UW Virology Lab" "https://www.epicov.org/acknowledgement/63/00/EPI_ISL_2426300.json"
29971 "USA/WA-CDC-UW21051788051/2021" "EPI_ISL_2426384" "?" "Pavitra Roychoudhury et al" "UW Virology Lab" "UW Virology Lab" "https://www.epicov.org/acknowledgement/63/84/EPI_ISL_2426384.json"
29972 "USA/WA-CDC-UW21051789448/2021" "EPI_ISL_2426331" "MZ477064.1" "Pavitra Roychoudhury et al" "UW Virology Lab" "UW Virology Lab" "https://www.epicov.org/acknowledgement/63/31/EPI_ISL_2426331.json"
29973 "USA/WA-CDC-UW21051790224/2021" "EPI_ISL_2426357" "?" "Pavitra Roychoudhury et al" "UW Virology Lab" "UW Virology Lab" "https://www.epicov.org/acknowledgement/63/57/EPI_ISL_2426357.json"
29974 "USA/WA-CDC-UW21051790252/2021" "EPI_ISL_2426307" "MZ477049.1" "Pavitra Roychoudhury et al" "UW Virology Lab" "UW Virology Lab" "https://www.epicov.org/acknowledgement/63/07/EPI_ISL_2426307.json"
29975 "USA/WA-CDC-UW21051790959/2021" "EPI_ISL_2426294" "MZ477039.1" "Pavitra Roychoudhury et al" "UW Virology Lab" "UW Virology Lab" "https://www.epicov.org/acknowledgement/62/94/EPI_ISL_2426294.json"
29976 "USA/WA-CDC-UW21051791327/2021" "EPI_ISL_2332835" "MZ319505.1" "Pavitra Roychoudhury et al" "UW Virology Lab" "UW Virology Lab" "https://www.epicov.org/acknowledgement/28/35/EPI_ISL_2332835.json"
29977 "USA/WA-CDC-UW21051791950/2021" "EPI_ISL_2426361" "MZ477084.1" "Pavitra Roychoudhury et al" "UW Virology Lab" "UW Virology Lab" "https://www.epicov.org/acknowledgement/63/61/EPI_ISL_2426361.json"
29978 "USA/WA-CDC-UW21051792908/2021" "EPI_ISL_2426286" "MZ477031.1" "Pavitra Roychoudhury et al" "UW Virology Lab" "UW Virology Lab" "https://www.epicov.org/acknowledgement/62/86/EPI_ISL_2426286.json"
29979 "USA/WA-CDC-UW21051793118/2021" "EPI_ISL_2426395" "MZ477105.1" "Pavitra Roychoudhury et al" "UW Virology Lab" "UW Virology Lab" "https://www.epicov.org/acknowledgement/63/95/EPI_ISL_2426395.json"
29980 "USA/WA-CDC-UW21051795568/2021" "EPI_ISL_2426327" "MZ477061.1" "Pavitra Roychoudhury et al" "UW Virology Lab" "UW Virology Lab" "https://www.epicov.org/acknowledgement/63/27/EPI_ISL_2426327.json"
29981 "USA/WA-CDC-UW21051795816/2021" "EPI_ISL_2426362" "MZ477085.1" "Pavitra Roychoudhury et al" "UW Virology Lab" "UW Virology Lab" "https://www.epicov.org/acknowledgement/63/62/EPI_ISL_2426362.json"
29982 "USA/WA-CDC-UW21051796352/2021" "EPI_ISL_2426392" "OK189343.1" "Pavitra Roychoudhury et al" "UW Virology Lab" "UW Virology Lab" "https://www.epicov.org/acknowledgement/63/92/EPI_ISL_2426392.json"
29983 "USA/WA-CDC-UW21051796472/2021" "EPI_ISL_2332833" "MZ319503.1" "Pavitra Roychoudhury et al" "UW Virology Lab" "UW Virology Lab" "https://www.epicov.org/acknowledgement/28/33/EPI_ISL_2332833.json"
29984 "USA/WA-CDC-UW21051796988/2021" "EPI_ISL_2426325" "MZ477059.1" "Pavitra Roychoudhury et al" "UW Virology Lab" "UW Virology Lab" "https://www.epicov.org/acknowledgement/63/25/EPI_ISL_2426325.json"
29985 "USA/WA-CDC-UW21051797413/2021" "EPI_ISL_2426314" "MZ477051.1" "Pavitra Roychoudhury et al" "UW Virology Lab" "UW Virology Lab" "https://www.epicov.org/acknowledgement/63/14/EPI_ISL_2426314.json"
29986 "USA/WA-CDC-UW21051799108/2021" "EPI_ISL_2426283" "MZ491860.1" "Pavitra Roychoudhury et al" "UW Virology Lab" "UW Virology Lab" "https://www.epicov.org/acknowledgement/62/83/EPI_ISL_2426283.json"
29987 "USA/WA-CDC-UW21051802056/2021" "EPI_ISL_2426273" "MZ477019.1" "Pavitra Roychoudhury et al" "UW Virology Lab" "UW Virology Lab" "https://www.epicov.org/acknowledgement/62/73/EPI_ISL_2426273.json"
29988 "USA/WA-CDC-UW21051804932/2021" "EPI_ISL_2426276" "MZ477022.1" "Pavitra Roychoudhury et al" "UW Virology Lab" "UW Virology Lab" "https://www.epicov.org/acknowledgement/62/76/EPI_ISL_2426276.json"
29989 "USA/WA-CDC-UW21051806350/2021" "EPI_ISL_2426263" "OK189356.1" "Pavitra Roychoudhury et al" "UW Virology Lab" "UW Virology Lab" "https://www.epicov.org/acknowledgement/62/63/EPI_ISL_2426263.json"
29990 "USA/WA-CDC-UW21051807371/2021" "EPI_ISL_2426262" "MZ477011.1" "Pavitra Roychoudhury et al" "UW Virology Lab" "UW Virology Lab" "https://www.epicov.org/acknowledgement/62/62/EPI_ISL_2426262.json"
29991 "USA/WA-CDC-UW21051807480/2021" "EPI_ISL_2426270" "?" "Pavitra Roychoudhury et al" "UW Virology Lab" "UW Virology Lab" "https://www.epicov.org/acknowledgement/62/70/EPI_ISL_2426270.json"
29992 "USA/WA-CDC-UW21051809567/2021" "EPI_ISL_2426268" "MZ477015.1" "Pavitra Roychoudhury et al" "UW Virology Lab" "UW Virology Lab" "https://www.epicov.org/acknowledgement/62/68/EPI_ISL_2426268.json"
29993 "USA/WA-CDC-UW21051820169/2021" "EPI_ISL_2426267" "MZ477014.1" "Pavitra Roychoudhury et al" "UW Virology Lab" "UW Virology Lab" "https://www.epicov.org/acknowledgement/62/67/EPI_ISL_2426267.json"
29994 "USA/WA-CDC-UW21051824050/2021" "EPI_ISL_2426275" "MZ477021.1" "Pavitra Roychoudhury et al" "UW Virology Lab" "UW Virology Lab" "https://www.epicov.org/acknowledgement/62/75/EPI_ISL_2426275.json"
29995 "USA/WA-CDC-UW21051830638/2021" "EPI_ISL_2426272" "MZ477018.1" "Pavitra Roychoudhury et al" "UW Virology Lab" "UW Virology Lab" "https://www.epicov.org/acknowledgement/62/72/EPI_ISL_2426272.json"
29996 "USA/WA-CDC-UW21051831521/2021" "EPI_ISL_2426271" "MZ477017.1" "Pavitra Roychoudhury et al" "UW Virology Lab" "UW Virology Lab" "https://www.epicov.org/acknowledgement/62/71/EPI_ISL_2426271.json"
29997 "USA/WA-CDC-UW21051842578/2021" "EPI_ISL_2426278" "MZ477024.1" "Pavitra Roychoudhury et al" "UW Virology Lab" "UW Virology Lab" "https://www.epicov.org/acknowledgement/62/78/EPI_ISL_2426278.json"
29998 "USA/WA-CDC-UW21051845322/2021" "EPI_ISL_2426265" "?" "Pavitra Roychoudhury et al" "UW Virology Lab" "UW Virology Lab" "https://www.epicov.org/acknowledgement/62/65/EPI_ISL_2426265.json"
29999 "USA/WA-CDC-UW21051847261/2021" "EPI_ISL_2426274" "MZ477020.1" "Pavitra Roychoudhury et al" "UW Virology Lab" "UW Virology Lab" "https://www.epicov.org/acknowledgement/62/74/EPI_ISL_2426274.json"
30000 "USA/WA-CDC-UW21051858107/2021" "EPI_ISL_2426279" "MZ477025.1" "Pavitra Roychoudhury et al" "UW Virology Lab" "UW Virology Lab" "https://www.epicov.org/acknowledgement/62/79/EPI_ISL_2426279.json"
30001 "USA/WA-CDC-UW21051866268/2021" "EPI_ISL_2426277" "MZ477023.1" "Pavitra Roychoudhury et al" "UW Virology Lab" "UW Virology Lab" "https://www.epicov.org/acknowledgement/62/77/EPI_ISL_2426277.json"
30002 "USA/WA-CDC-UW21051867519/2021" "EPI_ISL_2426269" "MZ477016.1" "Pavitra Roychoudhury et al" "UW Virology Lab" "UW Virology Lab" "https://www.epicov.org/acknowledgement/62/69/EPI_ISL_2426269.json"
30003 "USA/WA-CDC-UW21051871257/2021" "EPI_ISL_2426264" "MZ477012.1" "Pavitra Roychoudhury et al" "UW Virology Lab" "UW Virology Lab" "https://www.epicov.org/acknowledgement/62/64/EPI_ISL_2426264.json"
30004 "USA/WA-CDC-UW21051875808/2021" "EPI_ISL_2426266" "MZ477013.1" "Pavitra Roychoudhury et al" "UW Virology Lab" "UW Virology Lab" "https://www.epicov.org/acknowledgement/62/66/EPI_ISL_2426266.json"
30005 "USA/WA-CDC-UW21051887514/2021" "EPI_ISL_2426280" "MZ477026.1" "Pavitra Roychoudhury et al" "UW Virology Lab" "UW Virology Lab" "https://www.epicov.org/acknowledgement/62/80/EPI_ISL_2426280.json"
30006 "USA/WA-CDC-UW21051903443/2021" "EPI_ISL_2432817" "MZ357610.1" "Pavitra Roychoudhury et al" "UW Virology Lab" "UW Virology Lab" "https://www.epicov.org/acknowledgement/28/17/EPI_ISL_2432817.json"
30007 "USA/WA-CDC-UW21051904807/2021" "EPI_ISL_2432800" "MZ357597.1" "Pavitra Roychoudhury et al" "UW Virology Lab" "UW Virology Lab" "https://www.epicov.org/acknowledgement/28/00/EPI_ISL_2432800.json"
30008 "USA/WA-CDC-UW21051909385/2021" "EPI_ISL_2432803" "MZ357599.1" "Pavitra Roychoudhury et al" "UW Virology Lab" "UW Virology Lab" "https://www.epicov.org/acknowledgement/28/03/EPI_ISL_2432803.json"
30009 "USA/WA-CDC-UW21051909401/2021" "EPI_ISL_2432798" "MZ357595.1" "Pavitra Roychoudhury et al" "UW Virology Lab" "UW Virology Lab" "https://www.epicov.org/acknowledgement/27/98/EPI_ISL_2432798.json"
30010 "USA/WA-CDC-UW21051910301/2021" "EPI_ISL_2432834" "MZ357625.1" "Pavitra Roychoudhury et al" "UW Virology Lab" "UW Virology Lab" "https://www.epicov.org/acknowledgement/28/34/EPI_ISL_2432834.json"
30011 "USA/WA-CDC-UW21051911268/2021" "EPI_ISL_2432793" "MZ357591.1" "Pavitra Roychoudhury et al" "UW Virology Lab" "UW Virology Lab" "https://www.epicov.org/acknowledgement/27/93/EPI_ISL_2432793.json"
30012 "USA/WA-CDC-UW21051916237/2021" "EPI_ISL_2432806" "MZ357602.1" "Pavitra Roychoudhury et al" "UW Virology Lab" "UW Virology Lab" "https://www.epicov.org/acknowledgement/28/06/EPI_ISL_2432806.json"
30013 "USA/WA-CDC-UW21051916964/2021" "EPI_ISL_2432801" "MZ357598.1" "Pavitra Roychoudhury et al" "UW Virology Lab" "UW Virology Lab" "https://www.epicov.org/acknowledgement/28/01/EPI_ISL_2432801.json"
30014 "USA/WA-CDC-UW21051917211/2021" "EPI_ISL_2432827" "MZ357618.1" "Pavitra Roychoudhury et al" "UW Virology Lab" "UW Virology Lab" "https://www.epicov.org/acknowledgement/28/27/EPI_ISL_2432827.json"
30015 "USA/WA-CDC-UW21051919147/2021" "EPI_ISL_2432813" "MZ357607.1" "Pavitra Roychoudhury et al" "UW Virology Lab" "UW Virology Lab" "https://www.epicov.org/acknowledgement/28/13/EPI_ISL_2432813.json"
30016 "USA/WA-CDC-UW21051919916/2021" "EPI_ISL_2432821" "MZ360010.1" "Pavitra Roychoudhury et al" "UW Virology Lab" "UW Virology Lab" "https://www.epicov.org/acknowledgement/28/21/EPI_ISL_2432821.json"
30017 "USA/WA-CDC-UW21051920773/2021" "EPI_ISL_2432810" "MZ357606.1" "Pavitra Roychoudhury et al" "UW Virology Lab" "UW Virology Lab" "https://www.epicov.org/acknowledgement/28/10/EPI_ISL_2432810.json"
30018 "USA/WA-CDC-UW21051921060/2021" "EPI_ISL_2432823" "MZ357614.1" "Pavitra Roychoudhury et al" "UW Virology Lab" "UW Virology Lab" "https://www.epicov.org/acknowledgement/28/23/EPI_ISL_2432823.json"
30019 "USA/WA-CDC-UW21051921332/2021" "EPI_ISL_2432791" "MZ357589.1" "Pavitra Roychoudhury et al" "UW Virology Lab" "UW Virology Lab" "https://www.epicov.org/acknowledgement/27/91/EPI_ISL_2432791.json"
30020 "USA/WA-CDC-UW21051923216/2021" "EPI_ISL_2432812" "MZ360009.1" "Pavitra Roychoudhury et al" "UW Virology Lab" "UW Virology Lab" "https://www.epicov.org/acknowledgement/28/12/EPI_ISL_2432812.json"
30021 "USA/WA-CDC-UW21051925818/2021" "EPI_ISL_2432825" "MZ357616.1" "Pavitra Roychoudhury et al" "UW Virology Lab" "UW Virology Lab" "https://www.epicov.org/acknowledgement/28/25/EPI_ISL_2432825.json"
30022 "USA/WA-CDC-UW21051926444/2021" "EPI_ISL_2432831" "MZ357622.1" "Pavitra Roychoudhury et al" "UW Virology Lab" "UW Virology Lab" "https://www.epicov.org/acknowledgement/28/31/EPI_ISL_2432831.json"
30023 "USA/WA-CDC-UW21051930118/2021" "EPI_ISL_2432808" "MZ357604.1" "Pavitra Roychoudhury et al" "UW Virology Lab" "UW Virology Lab" "https://www.epicov.org/acknowledgement/28/08/EPI_ISL_2432808.json"
30024 "USA/WA-CDC-UW21051931266/2021" "EPI_ISL_2432795" "MZ357592.1" "Pavitra Roychoudhury et al" "UW Virology Lab" "UW Virology Lab" "https://www.epicov.org/acknowledgement/27/95/EPI_ISL_2432795.json"
30025 "USA/WA-CDC-UW21051931558/2021" "EPI_ISL_2432836" "MZ357626.1" "Pavitra Roychoudhury et al" "UW Virology Lab" "UW Virology Lab" "https://www.epicov.org/acknowledgement/28/36/EPI_ISL_2432836.json"
30026 "USA/WA-CDC-UW21051931609/2021" "EPI_ISL_2432837" "MZ357627.1" "Pavitra Roychoudhury et al" "UW Virology Lab" "UW Virology Lab" "https://www.epicov.org/acknowledgement/28/37/EPI_ISL_2432837.json"
30027 "USA/WA-CDC-UW21051931761/2021" "EPI_ISL_2432820" "MZ357612.1" "Pavitra Roychoudhury et al" "UW Virology Lab" "UW Virology Lab" "https://www.epicov.org/acknowledgement/28/20/EPI_ISL_2432820.json"
30028 "USA/WA-CDC-UW21051933106/2021" "EPI_ISL_2432790" "MZ357588.1" "Pavitra Roychoudhury et al" "UW Virology Lab" "UW Virology Lab" "https://www.epicov.org/acknowledgement/27/90/EPI_ISL_2432790.json"
30029 "USA/WA-CDC-UW21051948090/2021" "EPI_ISL_2432789" "MZ357587.1" "Pavitra Roychoudhury et al" "UW Virology Lab" "UW Virology Lab" "https://www.epicov.org/acknowledgement/27/89/EPI_ISL_2432789.json"
30030 "USA/WA-CDC-UW21051948359/2021" "EPI_ISL_2432835" "OK189344.1" "Pavitra Roychoudhury et al" "UW Virology Lab" "UW Virology Lab" "https://www.epicov.org/acknowledgement/28/35/EPI_ISL_2432835.json"
30031 "USA/WA-CDC-UW21051950189/2021" "EPI_ISL_2432804" "MZ357600.1" "Pavitra Roychoudhury et al" "UW Virology Lab" "UW Virology Lab" "https://www.epicov.org/acknowledgement/28/04/EPI_ISL_2432804.json"
30032 "USA/WA-CDC-UW21051951366/2021" "EPI_ISL_2432833" "MZ357624.1" "Pavitra Roychoudhury et al" "UW Virology Lab" "UW Virology Lab" "https://www.epicov.org/acknowledgement/28/33/EPI_ISL_2432833.json"
30033 "USA/WA-CDC-UW21051955765/2021" "EPI_ISL_2432799" "MZ357596.1" "Pavitra Roychoudhury et al" "UW Virology Lab" "UW Virology Lab" "https://www.epicov.org/acknowledgement/27/99/EPI_ISL_2432799.json"
30034 "USA/WA-CDC-UW21051956391/2021" "EPI_ISL_2432794" "MZ360007.1" "Pavitra Roychoudhury et al" "UW Virology Lab" "UW Virology Lab" "https://www.epicov.org/acknowledgement/27/94/EPI_ISL_2432794.json"
30035 "USA/WA-CDC-UW21051957836/2021" "EPI_ISL_2432796" "MZ357593.1" "Pavitra Roychoudhury et al" "UW Virology Lab" "UW Virology Lab" "https://www.epicov.org/acknowledgement/27/96/EPI_ISL_2432796.json"
30036 "USA/WA-CDC-UW21051958793/2021" "EPI_ISL_2432819" "MZ357611.1" "Pavitra Roychoudhury et al" "UW Virology Lab" "UW Virology Lab" "https://www.epicov.org/acknowledgement/28/19/EPI_ISL_2432819.json"
30037 "USA/WA-CDC-UW21051959549/2021" "EPI_ISL_2432828" "MZ357619.1" "Pavitra Roychoudhury et al" "UW Virology Lab" "UW Virology Lab" "https://www.epicov.org/acknowledgement/28/28/EPI_ISL_2432828.json"
30038 "USA/WA-CDC-UW21051960317/2021" "EPI_ISL_2432787" "MZ357586.1" "Pavitra Roychoudhury et al" "UW Virology Lab" "UW Virology Lab" "https://www.epicov.org/acknowledgement/27/87/EPI_ISL_2432787.json"
30039 "USA/WA-CDC-UW21051960361/2021" "EPI_ISL_2432788" "OK189342.1" "Pavitra Roychoudhury et al" "UW Virology Lab" "UW Virology Lab" "https://www.epicov.org/acknowledgement/27/88/EPI_ISL_2432788.json"
30040 "USA/WA-CDC-UW21051960527/2021" "EPI_ISL_2432832" "MZ357623.1" "Pavitra Roychoudhury et al" "UW Virology Lab" "UW Virology Lab" "https://www.epicov.org/acknowledgement/28/32/EPI_ISL_2432832.json"
30041 "USA/WA-CDC-UW21051968955/2021" "EPI_ISL_2432811" "OK189267.1" "Pavitra Roychoudhury et al" "UW Virology Lab" "UW Virology Lab" "https://www.epicov.org/acknowledgement/28/11/EPI_ISL_2432811.json"
30042 "USA/WA-CDC-UW21051969162/2021" "EPI_ISL_2432792" "MZ357590.1" "Pavitra Roychoudhury et al" "UW Virology Lab" "UW Virology Lab" "https://www.epicov.org/acknowledgement/27/92/EPI_ISL_2432792.json"
30043 "USA/WA-CDC-UW21051971538/2021" "EPI_ISL_2432785" "MZ357584.1" "Pavitra Roychoudhury et al" "UW Virology Lab" "UW Virology Lab" "https://www.epicov.org/acknowledgement/27/85/EPI_ISL_2432785.json"
30044 "USA/WA-CDC-UW21051972458/2021" "EPI_ISL_2432814" "OK189485.1" "Pavitra Roychoudhury et al" "UW Virology Lab" "UW Virology Lab" "https://www.epicov.org/acknowledgement/28/14/EPI_ISL_2432814.json"
30045 "USA/WA-CDC-UW21051974406/2021" "EPI_ISL_2432824" "MZ357615.1" "Pavitra Roychoudhury et al" "UW Virology Lab" "UW Virology Lab" "https://www.epicov.org/acknowledgement/28/24/EPI_ISL_2432824.json"
30046 "USA/WA-CDC-UW21051976565/2021" "EPI_ISL_2432802" "MZ360008.1" "Pavitra Roychoudhury et al" "UW Virology Lab" "UW Virology Lab" "https://www.epicov.org/acknowledgement/28/02/EPI_ISL_2432802.json"
30047 "USA/WA-CDC-UW21051976796/2021" "EPI_ISL_2432797" "MZ357594.1" "Pavitra Roychoudhury et al" "UW Virology Lab" "UW Virology Lab" "https://www.epicov.org/acknowledgement/27/97/EPI_ISL_2432797.json"
30048 "USA/WA-CDC-UW21051978111/2021" "EPI_ISL_2432818" "OK189393.1" "Pavitra Roychoudhury et al" "UW Virology Lab" "UW Virology Lab" "https://www.epicov.org/acknowledgement/28/18/EPI_ISL_2432818.json"
30049 "USA/WA-CDC-UW21051982399/2021" "EPI_ISL_2432807" "MZ357603.1" "Pavitra Roychoudhury et al" "UW Virology Lab" "UW Virology Lab" "https://www.epicov.org/acknowledgement/28/07/EPI_ISL_2432807.json"
30050 "USA/WA-CDC-UW21051982473/2021" "EPI_ISL_2432805" "MZ357601.1" "Pavitra Roychoudhury et al" "UW Virology Lab" "UW Virology Lab" "https://www.epicov.org/acknowledgement/28/05/EPI_ISL_2432805.json"
30051 "USA/WA-CDC-UW21051983906/2021" "EPI_ISL_2426261" "?" "Pavitra Roychoudhury et al" "UW Virology Lab" "UW Virology Lab" "https://www.epicov.org/acknowledgement/62/61/EPI_ISL_2426261.json"
30052 "USA/WA-CDC-UW21051984050/2021" "EPI_ISL_2432826" "MZ357617.1" "Pavitra Roychoudhury et al" "UW Virology Lab" "UW Virology Lab" "https://www.epicov.org/acknowledgement/28/26/EPI_ISL_2432826.json"
30053 "USA/WA-CDC-UW21051985299/2021" "EPI_ISL_2432830" "MZ357621.1" "Pavitra Roychoudhury et al" "UW Virology Lab" "UW Virology Lab" "https://www.epicov.org/acknowledgement/28/30/EPI_ISL_2432830.json"
30054 "USA/WA-CDC-UW21051986798/2021" "EPI_ISL_2432816" "MZ357609.1" "Pavitra Roychoudhury et al" "UW Virology Lab" "UW Virology Lab" "https://www.epicov.org/acknowledgement/28/16/EPI_ISL_2432816.json"
30055 "USA/WA-CDC-UW21051987546/2021" "EPI_ISL_2432829" "MZ357620.1" "Pavitra Roychoudhury et al" "UW Virology Lab" "UW Virology Lab" "https://www.epicov.org/acknowledgement/28/29/EPI_ISL_2432829.json"
30056 "USA/WA-CDC-UW21051991861/2021" "EPI_ISL_2432815" "MZ357608.1" "Pavitra Roychoudhury et al" "UW Virology Lab" "UW Virology Lab" "https://www.epicov.org/acknowledgement/28/15/EPI_ISL_2432815.json"
30057 "USA/WA-CDC-UW21051992712/2021" "EPI_ISL_2432786" "MZ357585.1" "Pavitra Roychoudhury et al" "UW Virology Lab" "UW Virology Lab" "https://www.epicov.org/acknowledgement/27/86/EPI_ISL_2432786.json"
30058 "USA/WA-CDC-UW21051995261/2021" "EPI_ISL_2432822" "MZ357613.1" "Pavitra Roychoudhury et al" "UW Virology Lab" "UW Virology Lab" "https://www.epicov.org/acknowledgement/28/22/EPI_ISL_2432822.json"
30059 "USA/WA-CDC-UW21051996649/2021" "EPI_ISL_2432809" "MZ357605.1" "Pavitra Roychoudhury et al" "UW Virology Lab" "UW Virology Lab" "https://www.epicov.org/acknowledgement/28/09/EPI_ISL_2432809.json"
30060 "USA/WA-CDC-UW21052000095/2021" "EPI_ISL_2432777" "MZ357576.1" "Pavitra Roychoudhury et al" "UW Virology Lab" "UW Virology Lab" "https://www.epicov.org/acknowledgement/27/77/EPI_ISL_2432777.json"
30061 "USA/WA-CDC-UW21052006298/2021" "EPI_ISL_2432719" "MZ357528.1" "Pavitra Roychoudhury et al" "UW Virology Lab" "UW Virology Lab" "https://www.epicov.org/acknowledgement/27/19/EPI_ISL_2432719.json"
30062 "USA/WA-CDC-UW21052008648/2021" "EPI_ISL_2432727" "MZ357533.1" "Pavitra Roychoudhury et al" "UW Virology Lab" "UW Virology Lab" "https://www.epicov.org/acknowledgement/27/27/EPI_ISL_2432727.json"
30063 "USA/WA-CDC-UW21052010147/2021" "EPI_ISL_2432745" "MZ357549.1" "Pavitra Roychoudhury et al" "UW Virology Lab" "UW Virology Lab" "https://www.epicov.org/acknowledgement/27/45/EPI_ISL_2432745.json"
30064 "USA/WA-CDC-UW21052011563/2021" "EPI_ISL_2432755" "MZ357558.1" "Pavitra Roychoudhury et al" "UW Virology Lab" "UW Virology Lab" "https://www.epicov.org/acknowledgement/27/55/EPI_ISL_2432755.json"
30065 "USA/WA-CDC-UW21052013969/2021" "EPI_ISL_2432780" "MZ357579.1" "Pavitra Roychoudhury et al" "UW Virology Lab" "UW Virology Lab" "https://www.epicov.org/acknowledgement/27/80/EPI_ISL_2432780.json"
30066 "USA/WA-CDC-UW21052014117/2021" "EPI_ISL_2432758" "MZ357560.1" "Pavitra Roychoudhury et al" "UW Virology Lab" "UW Virology Lab" "https://www.epicov.org/acknowledgement/27/58/EPI_ISL_2432758.json"
30067 "USA/WA-CDC-UW21052014768/2021" "EPI_ISL_2432746" "MZ357550.1" "Pavitra Roychoudhury et al" "UW Virology Lab" "UW Virology Lab" "https://www.epicov.org/acknowledgement/27/46/EPI_ISL_2432746.json"
30068 "USA/WA-CDC-UW21052015464/2021" "EPI_ISL_2432749" "MZ357553.1" "Pavitra Roychoudhury et al" "UW Virology Lab" "UW Virology Lab" "https://www.epicov.org/acknowledgement/27/49/EPI_ISL_2432749.json"
30069 "USA/WA-CDC-UW21052018441/2021" "EPI_ISL_2432766" "OK189421.1" "Pavitra Roychoudhury et al" "UW Virology Lab" "UW Virology Lab" "https://www.epicov.org/acknowledgement/27/66/EPI_ISL_2432766.json"
30070 "USA/WA-CDC-UW21052020383/2021" "EPI_ISL_2432754" "MZ357557.1" "Pavitra Roychoudhury et al" "UW Virology Lab" "UW Virology Lab" "https://www.epicov.org/acknowledgement/27/54/EPI_ISL_2432754.json"
30071 "USA/WA-CDC-UW21052021318/2021" "EPI_ISL_2432725" "MZ357532.1" "Pavitra Roychoudhury et al" "UW Virology Lab" "UW Virology Lab" "https://www.epicov.org/acknowledgement/27/25/EPI_ISL_2432725.json"
30072 "USA/WA-CDC-UW21052022274/2021" "EPI_ISL_2432753" "MZ357556.1" "Pavitra Roychoudhury et al" "UW Virology Lab" "UW Virology Lab" "https://www.epicov.org/acknowledgement/27/53/EPI_ISL_2432753.json"
30073 "USA/WA-CDC-UW21052024227/2021" "EPI_ISL_2432712" "MZ357522.1" "Pavitra Roychoudhury et al" "UW Virology Lab" "UW Virology Lab" "https://www.epicov.org/acknowledgement/27/12/EPI_ISL_2432712.json"
30074 "USA/WA-CDC-UW21052024845/2021" "EPI_ISL_2432773" "MZ357572.1" "Pavitra Roychoudhury et al" "UW Virology Lab" "UW Virology Lab" "https://www.epicov.org/acknowledgement/27/73/EPI_ISL_2432773.json"
30075 "USA/WA-CDC-UW21052025794/2021" "EPI_ISL_2432760" "MZ357562.1" "Pavitra Roychoudhury et al" "UW Virology Lab" "UW Virology Lab" "https://www.epicov.org/acknowledgement/27/60/EPI_ISL_2432760.json"
30076 "USA/WA-CDC-UW21052026772/2021" "EPI_ISL_2432763" "MZ357564.1" "Pavitra Roychoudhury et al" "UW Virology Lab" "UW Virology Lab" "https://www.epicov.org/acknowledgement/27/63/EPI_ISL_2432763.json"
30077 "USA/WA-CDC-UW21052031264/2021" "EPI_ISL_2432748" "MZ357552.1" "Pavitra Roychoudhury et al" "UW Virology Lab" "UW Virology Lab" "https://www.epicov.org/acknowledgement/27/48/EPI_ISL_2432748.json"
30078 "USA/WA-CDC-UW21052031779/2021" "EPI_ISL_2432782" "MZ357581.1" "Pavitra Roychoudhury et al" "UW Virology Lab" "UW Virology Lab" "https://www.epicov.org/acknowledgement/27/82/EPI_ISL_2432782.json"
30079 "USA/WA-CDC-UW21052032361/2021" "EPI_ISL_2432737" "MZ357542.1" "Pavitra Roychoudhury et al" "UW Virology Lab" "UW Virology Lab" "https://www.epicov.org/acknowledgement/27/37/EPI_ISL_2432737.json"
30080 "USA/WA-CDC-UW21052032974/2021" "EPI_ISL_2432756" "MZ357559.1" "Pavitra Roychoudhury et al" "UW Virology Lab" "UW Virology Lab" "https://www.epicov.org/acknowledgement/27/56/EPI_ISL_2432756.json"
30081 "USA/WA-CDC-UW21052034074/2021" "EPI_ISL_2432730" "MZ357536.1" "Pavitra Roychoudhury et al" "UW Virology Lab" "UW Virology Lab" "https://www.epicov.org/acknowledgement/27/30/EPI_ISL_2432730.json"
30082 "USA/WA-CDC-UW21052034080/2021" "EPI_ISL_2432743" "MZ357547.1" "Pavitra Roychoudhury et al" "UW Virology Lab" "UW Virology Lab" "https://www.epicov.org/acknowledgement/27/43/EPI_ISL_2432743.json"
30083 "USA/WA-CDC-UW21052035544/2021" "EPI_ISL_2432716" "MZ357525.1" "Pavitra Roychoudhury et al" "UW Virology Lab" "UW Virology Lab" "https://www.epicov.org/acknowledgement/27/16/EPI_ISL_2432716.json"
30084 "USA/WA-CDC-UW21052036652/2021" "EPI_ISL_2432723" "MZ357531.1" "Pavitra Roychoudhury et al" "UW Virology Lab" "UW Virology Lab" "https://www.epicov.org/acknowledgement/27/23/EPI_ISL_2432723.json"
30085 "USA/WA-CDC-UW21052039557/2021" "EPI_ISL_2432779" "MZ357578.1" "Pavitra Roychoudhury et al" "UW Virology Lab" "UW Virology Lab" "https://www.epicov.org/acknowledgement/27/79/EPI_ISL_2432779.json"
30086 "USA/WA-CDC-UW21052040224/2021" "EPI_ISL_2432740" "MZ360005.1" "Pavitra Roychoudhury et al" "UW Virology Lab" "UW Virology Lab" "https://www.epicov.org/acknowledgement/27/40/EPI_ISL_2432740.json"
30087 "USA/WA-CDC-UW21052041087/2021" "EPI_ISL_2432747" "MZ357551.1" "Pavitra Roychoudhury et al" "UW Virology Lab" "UW Virology Lab" "https://www.epicov.org/acknowledgement/27/47/EPI_ISL_2432747.json"
30088 "USA/WA-CDC-UW21052042007/2021" "EPI_ISL_2426260" "MZ477010.1" "Pavitra Roychoudhury et al" "UW Virology Lab" "UW Virology Lab" "https://www.epicov.org/acknowledgement/62/60/EPI_ISL_2426260.json"
30089 "USA/WA-CDC-UW21052042783/2021" "EPI_ISL_2432751" "?" "Pavitra Roychoudhury et al" "UW Virology Lab" "UW Virology Lab" "https://www.epicov.org/acknowledgement/27/51/EPI_ISL_2432751.json"
30090 "USA/WA-CDC-UW21052042929/2021" "EPI_ISL_2432783" "MZ357582.1" "Pavitra Roychoudhury et al" "UW Virology Lab" "UW Virology Lab" "https://www.epicov.org/acknowledgement/27/83/EPI_ISL_2432783.json"
30091 "USA/WA-CDC-UW21052043720/2021" "EPI_ISL_2432762" "?" "Pavitra Roychoudhury et al" "UW Virology Lab" "UW Virology Lab" "https://www.epicov.org/acknowledgement/27/62/EPI_ISL_2432762.json"
30092 "USA/WA-CDC-UW21052044339/2021" "EPI_ISL_2432767" "MZ357567.1" "Pavitra Roychoudhury et al" "UW Virology Lab" "UW Virology Lab" "https://www.epicov.org/acknowledgement/27/67/EPI_ISL_2432767.json"
30093 "USA/WA-CDC-UW21052045108/2021" "EPI_ISL_2432752" "MZ357555.1" "Pavitra Roychoudhury et al" "UW Virology Lab" "UW Virology Lab" "https://www.epicov.org/acknowledgement/27/52/EPI_ISL_2432752.json"
30094 "USA/WA-CDC-UW21052046642/2021" "EPI_ISL_2432733" "OK189345.1" "Pavitra Roychoudhury et al" "UW Virology Lab" "UW Virology Lab" "https://www.epicov.org/acknowledgement/27/33/EPI_ISL_2432733.json"
30095 "USA/WA-CDC-UW21052047546/2021" "EPI_ISL_2432776" "MZ357575.1" "Pavitra Roychoudhury et al" "UW Virology Lab" "UW Virology Lab" "https://www.epicov.org/acknowledgement/27/76/EPI_ISL_2432776.json"
30096 "USA/WA-CDC-UW21052047796/2021" "EPI_ISL_2432726" "?" "Pavitra Roychoudhury et al" "UW Virology Lab" "UW Virology Lab" "https://www.epicov.org/acknowledgement/27/26/EPI_ISL_2432726.json"
30097 "USA/WA-CDC-UW21052047835/2021" "EPI_ISL_2432729" "MZ357535.1" "Pavitra Roychoudhury et al" "UW Virology Lab" "UW Virology Lab" "https://www.epicov.org/acknowledgement/27/29/EPI_ISL_2432729.json"
30098 "USA/WA-CDC-UW21052048022/2021" "EPI_ISL_2432713" "MZ357523.1" "Pavitra Roychoudhury et al" "UW Virology Lab" "UW Virology Lab" "https://www.epicov.org/acknowledgement/27/13/EPI_ISL_2432713.json"
30099 "USA/WA-CDC-UW21052048307/2021" "EPI_ISL_2432738" "MZ357543.1" "Pavitra Roychoudhury et al" "UW Virology Lab" "UW Virology Lab" "https://www.epicov.org/acknowledgement/27/38/EPI_ISL_2432738.json"
30100 "USA/WA-CDC-UW21052049201/2021" "EPI_ISL_2432774" "MZ357573.1" "Pavitra Roychoudhury et al" "UW Virology Lab" "UW Virology Lab" "https://www.epicov.org/acknowledgement/27/74/EPI_ISL_2432774.json"
30101 "USA/WA-CDC-UW21052051088/2021" "EPI_ISL_2432759" "MZ357561.1" "Pavitra Roychoudhury et al" "UW Virology Lab" "UW Virology Lab" "https://www.epicov.org/acknowledgement/27/59/EPI_ISL_2432759.json"
30102 "USA/WA-CDC-UW21052053507/2021" "EPI_ISL_2432717" "MZ357526.1" "Pavitra Roychoudhury et al" "UW Virology Lab" "UW Virology Lab" "https://www.epicov.org/acknowledgement/27/17/EPI_ISL_2432717.json"
30103 "USA/WA-CDC-UW21052053809/2021" "EPI_ISL_2432750" "MZ357554.1" "Pavitra Roychoudhury et al" "UW Virology Lab" "UW Virology Lab" "https://www.epicov.org/acknowledgement/27/50/EPI_ISL_2432750.json"
30104 "USA/WA-CDC-UW21052054281/2021" "EPI_ISL_2432734" "MZ357539.1" "Pavitra Roychoudhury et al" "UW Virology Lab" "UW Virology Lab" "https://www.epicov.org/acknowledgement/27/34/EPI_ISL_2432734.json"
30105 "USA/WA-CDC-UW21052054865/2021" "EPI_ISL_2432715" "MZ357524.1" "Pavitra Roychoudhury et al" "UW Virology Lab" "UW Virology Lab" "https://www.epicov.org/acknowledgement/27/15/EPI_ISL_2432715.json"
30106 "USA/WA-CDC-UW21052058351/2021" "EPI_ISL_2432732" "MZ357538.1" "Pavitra Roychoudhury et al" "UW Virology Lab" "UW Virology Lab" "https://www.epicov.org/acknowledgement/27/32/EPI_ISL_2432732.json"
30107 "USA/WA-CDC-UW21052060460/2021" "EPI_ISL_2432724" "?" "Pavitra Roychoudhury et al" "UW Virology Lab" "UW Virology Lab" "https://www.epicov.org/acknowledgement/27/24/EPI_ISL_2432724.json"
30108 "USA/WA-CDC-UW21052061255/2021" "EPI_ISL_2432744" "MZ357548.1" "Pavitra Roychoudhury et al" "UW Virology Lab" "UW Virology Lab" "https://www.epicov.org/acknowledgement/27/44/EPI_ISL_2432744.json"
30109 "USA/WA-CDC-UW21052062868/2021" "EPI_ISL_2432718" "MZ357527.1" "Pavitra Roychoudhury et al" "UW Virology Lab" "UW Virology Lab" "https://www.epicov.org/acknowledgement/27/18/EPI_ISL_2432718.json"
30110 "USA/WA-CDC-UW21052063189/2021" "EPI_ISL_2432768" "MZ357568.1" "Pavitra Roychoudhury et al" "UW Virology Lab" "UW Virology Lab" "https://www.epicov.org/acknowledgement/27/68/EPI_ISL_2432768.json"
30111 "USA/WA-CDC-UW21052066323/2021" "EPI_ISL_2432781" "MZ357580.1" "Pavitra Roychoudhury et al" "UW Virology Lab" "UW Virology Lab" "https://www.epicov.org/acknowledgement/27/81/EPI_ISL_2432781.json"
30112 "USA/WA-CDC-UW21052066504/2021" "EPI_ISL_2432739" "MZ357544.1" "Pavitra Roychoudhury et al" "UW Virology Lab" "UW Virology Lab" "https://www.epicov.org/acknowledgement/27/39/EPI_ISL_2432739.json"
30113 "USA/WA-CDC-UW21052068667/2021" "EPI_ISL_2432772" "MZ357571.1" "Pavitra Roychoudhury et al" "UW Virology Lab" "UW Virology Lab" "https://www.epicov.org/acknowledgement/27/72/EPI_ISL_2432772.json"
30114 "USA/WA-CDC-UW21052069107/2021" "EPI_ISL_2432714" "?" "Pavitra Roychoudhury et al" "UW Virology Lab" "UW Virology Lab" "https://www.epicov.org/acknowledgement/27/14/EPI_ISL_2432714.json"
30115 "USA/WA-CDC-UW21052069153/2021" "EPI_ISL_2432720" "MZ357529.1" "Pavitra Roychoudhury et al" "UW Virology Lab" "UW Virology Lab" "https://www.epicov.org/acknowledgement/27/20/EPI_ISL_2432720.json"
30116 "USA/WA-CDC-UW21052071361/2021" "EPI_ISL_2432728" "MZ357534.1" "Pavitra Roychoudhury et al" "UW Virology Lab" "UW Virology Lab" "https://www.epicov.org/acknowledgement/27/28/EPI_ISL_2432728.json"
30117 "USA/WA-CDC-UW21052071398/2021" "EPI_ISL_2432736" "MZ357541.1" "Pavitra Roychoudhury et al" "UW Virology Lab" "UW Virology Lab" "https://www.epicov.org/acknowledgement/27/36/EPI_ISL_2432736.json"
30118 "USA/WA-CDC-UW21052071714/2021" "EPI_ISL_2432741" "MZ357545.1" "Pavitra Roychoudhury et al" "UW Virology Lab" "UW Virology Lab" "https://www.epicov.org/acknowledgement/27/41/EPI_ISL_2432741.json"
30119 "USA/WA-CDC-UW21052072580/2021" "EPI_ISL_2432722" "?" "Pavitra Roychoudhury et al" "UW Virology Lab" "UW Virology Lab" "https://www.epicov.org/acknowledgement/27/22/EPI_ISL_2432722.json"
30120 "USA/WA-CDC-UW21052072729/2021" "EPI_ISL_2432771" "MZ357570.1" "Pavitra Roychoudhury et al" "UW Virology Lab" "UW Virology Lab" "https://www.epicov.org/acknowledgement/27/71/EPI_ISL_2432771.json"
30121 "USA/WA-CDC-UW21052074128/2021" "EPI_ISL_2432764" "MZ357565.1" "Pavitra Roychoudhury et al" "UW Virology Lab" "UW Virology Lab" "https://www.epicov.org/acknowledgement/27/64/EPI_ISL_2432764.json"
30122 "USA/WA-CDC-UW21052074465/2021" "EPI_ISL_2432769" "MZ360006.1" "Pavitra Roychoudhury et al" "UW Virology Lab" "UW Virology Lab" "https://www.epicov.org/acknowledgement/27/69/EPI_ISL_2432769.json"
30123 "USA/WA-CDC-UW21052078051/2021" "EPI_ISL_2432775" "MZ357574.1" "Pavitra Roychoudhury et al" "UW Virology Lab" "UW Virology Lab" "https://www.epicov.org/acknowledgement/27/75/EPI_ISL_2432775.json"
30124 "USA/WA-CDC-UW21052078112/2021" "EPI_ISL_2432778" "MZ357577.1" "Pavitra Roychoudhury et al" "UW Virology Lab" "UW Virology Lab" "https://www.epicov.org/acknowledgement/27/78/EPI_ISL_2432778.json"
30125 "USA/WA-CDC-UW21052079403/2021" "EPI_ISL_2432770" "MZ357569.1" "Pavitra Roychoudhury et al" "UW Virology Lab" "UW Virology Lab" "https://www.epicov.org/acknowledgement/27/70/EPI_ISL_2432770.json"
30126 "USA/WA-CDC-UW21052081764/2021" "EPI_ISL_2432721" "MZ357530.1" "Pavitra Roychoudhury et al" "UW Virology Lab" "UW Virology Lab" "https://www.epicov.org/acknowledgement/27/21/EPI_ISL_2432721.json"
30127 "USA/WA-CDC-UW21052082119/2021" "EPI_ISL_2432757" "?" "Pavitra Roychoudhury et al" "UW Virology Lab" "UW Virology Lab" "https://www.epicov.org/acknowledgement/27/57/EPI_ISL_2432757.json"
30128 "USA/WA-CDC-UW21052083568/2021" "EPI_ISL_2432731" "MZ357537.1" "Pavitra Roychoudhury et al" "UW Virology Lab" "UW Virology Lab" "https://www.epicov.org/acknowledgement/27/31/EPI_ISL_2432731.json"
30129 "USA/WA-CDC-UW21052089877/2021" "EPI_ISL_2432765" "MZ357566.1" "Pavitra Roychoudhury et al" "UW Virology Lab" "UW Virology Lab" "https://www.epicov.org/acknowledgement/27/65/EPI_ISL_2432765.json"
30130 "USA/WA-CDC-UW21052091637/2021" "EPI_ISL_2432735" "MZ357540.1" "Pavitra Roychoudhury et al" "UW Virology Lab" "UW Virology Lab" "https://www.epicov.org/acknowledgement/27/35/EPI_ISL_2432735.json"
30131 "USA/WA-CDC-UW21052093608/2021" "EPI_ISL_2432742" "MZ357546.1" "Pavitra Roychoudhury et al" "UW Virology Lab" "UW Virology Lab" "https://www.epicov.org/acknowledgement/27/42/EPI_ISL_2432742.json"
30132 "USA/WA-CDC-UW21052093629/2021" "EPI_ISL_2432761" "MZ357563.1" "Pavitra Roychoudhury et al" "UW Virology Lab" "UW Virology Lab" "https://www.epicov.org/acknowledgement/27/61/EPI_ISL_2432761.json"
30133 "USA/WA-CDC-UW21052098033/2021" "EPI_ISL_2432784" "MZ357583.1" "Pavitra Roychoudhury et al" "UW Virology Lab" "UW Virology Lab" "https://www.epicov.org/acknowledgement/27/84/EPI_ISL_2432784.json"
30134 "USA/WA-CDC-UW21052100407/2021" "EPI_ISL_2432685" "MZ357502.1" "Pavitra Roychoudhury et al" "UW Virology Lab" "UW Virology Lab" "https://www.epicov.org/acknowledgement/26/85/EPI_ISL_2432685.json"
30135 "USA/WA-CDC-UW21052104069/2021" "EPI_ISL_2432697" "MZ357511.1" "Pavitra Roychoudhury et al" "UW Virology Lab" "UW Virology Lab" "https://www.epicov.org/acknowledgement/26/97/EPI_ISL_2432697.json"
30136 "USA/WA-CDC-UW21052105358/2021" "EPI_ISL_2432682" "MZ357499.1" "Pavitra Roychoudhury et al" "UW Virology Lab" "UW Virology Lab" "https://www.epicov.org/acknowledgement/26/82/EPI_ISL_2432682.json"
30137 "USA/WA-CDC-UW21052106259/2021" "EPI_ISL_2432694" "OK189437.1" "Pavitra Roychoudhury et al" "UW Virology Lab" "UW Virology Lab" "https://www.epicov.org/acknowledgement/26/94/EPI_ISL_2432694.json"
30138 "USA/WA-CDC-UW21052109387/2021" "EPI_ISL_2432701" "MZ360004.1" "Pavitra Roychoudhury et al" "UW Virology Lab" "UW Virology Lab" "https://www.epicov.org/acknowledgement/27/01/EPI_ISL_2432701.json"
30139 "USA/WA-CDC-UW21052110255/2021" "EPI_ISL_2432696" "MZ357510.1" "Pavitra Roychoudhury et al" "UW Virology Lab" "UW Virology Lab" "https://www.epicov.org/acknowledgement/26/96/EPI_ISL_2432696.json"
30140 "USA/WA-CDC-UW21052114206/2021" "EPI_ISL_2432686" "MZ357503.1" "Pavitra Roychoudhury et al" "UW Virology Lab" "UW Virology Lab" "https://www.epicov.org/acknowledgement/26/86/EPI_ISL_2432686.json"
30141 "USA/WA-CDC-UW21052115010/2021" "EPI_ISL_2432679" "OK189409.1" "Pavitra Roychoudhury et al" "UW Virology Lab" "UW Virology Lab" "https://www.epicov.org/acknowledgement/26/79/EPI_ISL_2432679.json"
30142 "USA/WA-CDC-UW21052117805/2021" "EPI_ISL_2432683" "MZ357500.1" "Pavitra Roychoudhury et al" "UW Virology Lab" "UW Virology Lab" "https://www.epicov.org/acknowledgement/26/83/EPI_ISL_2432683.json"
30143 "USA/WA-CDC-UW21052121317/2021" "EPI_ISL_2432693" "MZ360003.1" "Pavitra Roychoudhury et al" "UW Virology Lab" "UW Virology Lab" "https://www.epicov.org/acknowledgement/26/93/EPI_ISL_2432693.json"
30144 "USA/WA-CDC-UW21052124722/2021" "EPI_ISL_2432692" "MZ357508.1" "Pavitra Roychoudhury et al" "UW Virology Lab" "UW Virology Lab" "https://www.epicov.org/acknowledgement/26/92/EPI_ISL_2432692.json"
30145 "USA/WA-CDC-UW21052126760/2021" "EPI_ISL_2432689" "MZ357506.1" "Pavitra Roychoudhury et al" "UW Virology Lab" "UW Virology Lab" "https://www.epicov.org/acknowledgement/26/89/EPI_ISL_2432689.json"
30146 "USA/WA-CDC-UW21052126801/2021" "EPI_ISL_2432704" "?" "Pavitra Roychoudhury et al" "UW Virology Lab" "UW Virology Lab" "https://www.epicov.org/acknowledgement/27/04/EPI_ISL_2432704.json"
30147 "USA/WA-CDC-UW21052126825/2021" "EPI_ISL_2432687" "MZ357504.1" "Pavitra Roychoudhury et al" "UW Virology Lab" "UW Virology Lab" "https://www.epicov.org/acknowledgement/26/87/EPI_ISL_2432687.json"
30148 "USA/WA-CDC-UW21052128049/2021" "EPI_ISL_2432703" "MZ357515.1" "Pavitra Roychoudhury et al" "UW Virology Lab" "UW Virology Lab" "https://www.epicov.org/acknowledgement/27/03/EPI_ISL_2432703.json"
30149 "USA/WA-CDC-UW21052129082/2021" "EPI_ISL_2432708" "MZ357519.1" "Pavitra Roychoudhury et al" "UW Virology Lab" "UW Virology Lab" "https://www.epicov.org/acknowledgement/27/08/EPI_ISL_2432708.json"
30150 "USA/WA-CDC-UW21052132937/2021" "EPI_ISL_2432699" "MZ357513.1" "Pavitra Roychoudhury et al" "UW Virology Lab" "UW Virology Lab" "https://www.epicov.org/acknowledgement/26/99/EPI_ISL_2432699.json"
30151 "USA/WA-CDC-UW21052139486/2021" "EPI_ISL_2432684" "MZ357501.1" "Pavitra Roychoudhury et al" "UW Virology Lab" "UW Virology Lab" "https://www.epicov.org/acknowledgement/26/84/EPI_ISL_2432684.json"
30152 "USA/WA-CDC-UW21052152386/2021" "EPI_ISL_2432695" "MZ357509.1" "Pavitra Roychoudhury et al" "UW Virology Lab" "UW Virology Lab" "https://www.epicov.org/acknowledgement/26/95/EPI_ISL_2432695.json"
30153 "USA/WA-CDC-UW21052162393/2021" "EPI_ISL_2432706" "MZ357517.1" "Pavitra Roychoudhury et al" "UW Virology Lab" "UW Virology Lab" "https://www.epicov.org/acknowledgement/27/06/EPI_ISL_2432706.json"
30154 "USA/WA-CDC-UW21052162841/2021" "EPI_ISL_2432680" "MZ360002.1" "Pavitra Roychoudhury et al" "UW Virology Lab" "UW Virology Lab" "https://www.epicov.org/acknowledgement/26/80/EPI_ISL_2432680.json"
30155 "USA/WA-CDC-UW21052164411/2021" "EPI_ISL_2432698" "MZ357512.1" "Pavitra Roychoudhury et al" "UW Virology Lab" "UW Virology Lab" "https://www.epicov.org/acknowledgement/26/98/EPI_ISL_2432698.json"
30156 "USA/WA-CDC-UW21052166055/2021" "EPI_ISL_2432688" "MZ357505.1" "Pavitra Roychoudhury et al" "UW Virology Lab" "UW Virology Lab" "https://www.epicov.org/acknowledgement/26/88/EPI_ISL_2432688.json"
30157 "USA/WA-CDC-UW21052173712/2021" "EPI_ISL_2432690" "?" "Pavitra Roychoudhury et al" "UW Virology Lab" "UW Virology Lab" "https://www.epicov.org/acknowledgement/26/90/EPI_ISL_2432690.json"
30158 "USA/WA-CDC-UW21052174664/2021" "EPI_ISL_2432711" "?" "Pavitra Roychoudhury et al" "UW Virology Lab" "UW Virology Lab" "https://www.epicov.org/acknowledgement/27/11/EPI_ISL_2432711.json"
30159 "USA/WA-CDC-UW21052176062/2021" "EPI_ISL_2432710" "MZ357521.1" "Pavitra Roychoudhury et al" "UW Virology Lab" "UW Virology Lab" "https://www.epicov.org/acknowledgement/27/10/EPI_ISL_2432710.json"
30160 "USA/WA-CDC-UW21052176518/2021" "EPI_ISL_2432677" "OK189411.1" "Pavitra Roychoudhury et al" "UW Virology Lab" "UW Virology Lab" "https://www.epicov.org/acknowledgement/26/77/EPI_ISL_2432677.json"
30161 "USA/WA-CDC-UW21052181270/2021" "EPI_ISL_2432681" "MZ357498.1" "Pavitra Roychoudhury et al" "UW Virology Lab" "UW Virology Lab" "https://www.epicov.org/acknowledgement/26/81/EPI_ISL_2432681.json"
30162 "USA/WA-CDC-UW21052181812/2021" "EPI_ISL_2432709" "MZ357520.1" "Pavitra Roychoudhury et al" "UW Virology Lab" "UW Virology Lab" "https://www.epicov.org/acknowledgement/27/09/EPI_ISL_2432709.json"
30163 "USA/WA-CDC-UW21052185245/2021" "EPI_ISL_2432676" "MZ357497.1" "Pavitra Roychoudhury et al" "UW Virology Lab" "UW Virology Lab" "https://www.epicov.org/acknowledgement/26/76/EPI_ISL_2432676.json"
30164 "USA/WA-CDC-UW21052187512/2021" "EPI_ISL_2432702" "MZ357514.1" "Pavitra Roychoudhury et al" "UW Virology Lab" "UW Virology Lab" "https://www.epicov.org/acknowledgement/27/02/EPI_ISL_2432702.json"
30165 "USA/WA-CDC-UW21052187820/2021" "EPI_ISL_2432707" "MZ357518.1" "Pavitra Roychoudhury et al" "UW Virology Lab" "UW Virology Lab" "https://www.epicov.org/acknowledgement/27/07/EPI_ISL_2432707.json"
30166 "USA/WA-CDC-UW21052188712/2021" "EPI_ISL_2432691" "MZ357507.1" "Pavitra Roychoudhury et al" "UW Virology Lab" "UW Virology Lab" "https://www.epicov.org/acknowledgement/26/91/EPI_ISL_2432691.json"
30167 "USA/WA-CDC-UW21052192688/2021" "EPI_ISL_2432678" "MZ360001.1" "Pavitra Roychoudhury et al" "UW Virology Lab" "UW Virology Lab" "https://www.epicov.org/acknowledgement/26/78/EPI_ISL_2432678.json"
30168 "USA/WA-CDC-UW21052197362/2021" "EPI_ISL_2432700" "?" "Pavitra Roychoudhury et al" "UW Virology Lab" "UW Virology Lab" "https://www.epicov.org/acknowledgement/27/00/EPI_ISL_2432700.json"
30169 "USA/WA-CDC-UW21052199435/2021" "EPI_ISL_2432705" "MZ357516.1" "Pavitra Roychoudhury et al" "UW Virology Lab" "UW Virology Lab" "https://www.epicov.org/acknowledgement/27/05/EPI_ISL_2432705.json"
30170 "USA/WA-CDC-UW21052203192/2021" "EPI_ISL_2432641" "MZ357472.1" "Pavitra Roychoudhury et al" "UW Virology Lab" "UW Virology Lab" "https://www.epicov.org/acknowledgement/26/41/EPI_ISL_2432641.json"
30171 "USA/WA-CDC-UW21052204571/2021" "EPI_ISL_2432667" "MZ357488.1" "Pavitra Roychoudhury et al" "UW Virology Lab" "UW Virology Lab" "https://www.epicov.org/acknowledgement/26/67/EPI_ISL_2432667.json"
30172 "USA/WA-CDC-UW21052207260/2021" "EPI_ISL_2432670" "MZ357491.1" "Pavitra Roychoudhury et al" "UW Virology Lab" "UW Virology Lab" "https://www.epicov.org/acknowledgement/26/70/EPI_ISL_2432670.json"
30173 "USA/WA-CDC-UW21052210535/2021" "EPI_ISL_2432675" "MZ357496.1" "Pavitra Roychoudhury et al" "UW Virology Lab" "UW Virology Lab" "https://www.epicov.org/acknowledgement/26/75/EPI_ISL_2432675.json"
30174 "USA/WA-CDC-UW21052212725/2021" "EPI_ISL_2432639" "MZ357470.1" "Pavitra Roychoudhury et al" "UW Virology Lab" "UW Virology Lab" "https://www.epicov.org/acknowledgement/26/39/EPI_ISL_2432639.json"
30175 "USA/WA-CDC-UW21052217647/2021" "EPI_ISL_2432655" "MZ357480.1" "Pavitra Roychoudhury et al" "UW Virology Lab" "UW Virology Lab" "https://www.epicov.org/acknowledgement/26/55/EPI_ISL_2432655.json"
30176 "USA/WA-CDC-UW21052219283/2021" "EPI_ISL_2432660" "MZ359999.1" "Pavitra Roychoudhury et al" "UW Virology Lab" "UW Virology Lab" "https://www.epicov.org/acknowledgement/26/60/EPI_ISL_2432660.json"
30177 "USA/WA-CDC-UW21052223296/2021" "EPI_ISL_2432657" "MZ357482.1" "Pavitra Roychoudhury et al" "UW Virology Lab" "UW Virology Lab" "https://www.epicov.org/acknowledgement/26/57/EPI_ISL_2432657.json"
30178 "USA/WA-CDC-UW21052223717/2021" "EPI_ISL_2432648" "MZ357476.1" "Pavitra Roychoudhury et al" "UW Virology Lab" "UW Virology Lab" "https://www.epicov.org/acknowledgement/26/48/EPI_ISL_2432648.json"
30179 "USA/WA-CDC-UW21052224423/2021" "EPI_ISL_2432661" "MZ360000.1" "Pavitra Roychoudhury et al" "UW Virology Lab" "UW Virology Lab" "https://www.epicov.org/acknowledgement/26/61/EPI_ISL_2432661.json"
30180 "USA/WA-CDC-UW21052224446/2021" "EPI_ISL_2432668" "MZ357489.1" "Pavitra Roychoudhury et al" "UW Virology Lab" "UW Virology Lab" "https://www.epicov.org/acknowledgement/26/68/EPI_ISL_2432668.json"
30181 "USA/WA-CDC-UW21052226248/2021" "EPI_ISL_2432665" "MZ357487.1" "Pavitra Roychoudhury et al" "UW Virology Lab" "UW Virology Lab" "https://www.epicov.org/acknowledgement/26/65/EPI_ISL_2432665.json"
30182 "USA/WA-CDC-UW21052231390/2021" "EPI_ISL_2432643" "MZ357473.1" "Pavitra Roychoudhury et al" "UW Virology Lab" "UW Virology Lab" "https://www.epicov.org/acknowledgement/26/43/EPI_ISL_2432643.json"
30183 "USA/WA-CDC-UW21052231587/2021" "EPI_ISL_2432671" "MZ357492.1" "Pavitra Roychoudhury et al" "UW Virology Lab" "UW Virology Lab" "https://www.epicov.org/acknowledgement/26/71/EPI_ISL_2432671.json"
30184 "USA/WA-CDC-UW21052241184/2021" "EPI_ISL_2432659" "MZ357484.1" "Pavitra Roychoudhury et al" "UW Virology Lab" "UW Virology Lab" "https://www.epicov.org/acknowledgement/26/59/EPI_ISL_2432659.json"
30185 "USA/WA-CDC-UW21052243591/2021" "EPI_ISL_2432649" "MZ359998.1" "Pavitra Roychoudhury et al" "UW Virology Lab" "UW Virology Lab" "https://www.epicov.org/acknowledgement/26/49/EPI_ISL_2432649.json"
30186 "USA/WA-CDC-UW21052243661/2021" "EPI_ISL_2432672" "MZ357493.1" "Pavitra Roychoudhury et al" "UW Virology Lab" "UW Virology Lab" "https://www.epicov.org/acknowledgement/26/72/EPI_ISL_2432672.json"
30187 "USA/WA-CDC-UW21052243679/2021" "EPI_ISL_2432662" "OK189348.1" "Pavitra Roychoudhury et al" "UW Virology Lab" "UW Virology Lab" "https://www.epicov.org/acknowledgement/26/62/EPI_ISL_2432662.json"
30188 "USA/WA-CDC-UW21052244288/2021" "EPI_ISL_2432640" "MZ357471.1" "Pavitra Roychoudhury et al" "UW Virology Lab" "UW Virology Lab" "https://www.epicov.org/acknowledgement/26/40/EPI_ISL_2432640.json"
30189 "USA/WA-CDC-UW21052248272/2021" "EPI_ISL_2432650" "?" "Pavitra Roychoudhury et al" "UW Virology Lab" "UW Virology Lab" "https://www.epicov.org/acknowledgement/26/50/EPI_ISL_2432650.json"
30190 "USA/WA-CDC-UW21052251788/2021" "EPI_ISL_2432654" "MZ357479.1" "Pavitra Roychoudhury et al" "UW Virology Lab" "UW Virology Lab" "https://www.epicov.org/acknowledgement/26/54/EPI_ISL_2432654.json"
30191 "USA/WA-CDC-UW21052252532/2021" "EPI_ISL_2432658" "MZ357483.1" "Pavitra Roychoudhury et al" "UW Virology Lab" "UW Virology Lab" "https://www.epicov.org/acknowledgement/26/58/EPI_ISL_2432658.json"
30192 "USA/WA-CDC-UW21052252994/2021" "EPI_ISL_2432638" "MZ357469.1" "Pavitra Roychoudhury et al" "UW Virology Lab" "UW Virology Lab" "https://www.epicov.org/acknowledgement/26/38/EPI_ISL_2432638.json"
30193 "USA/WA-CDC-UW21052258942/2021" "EPI_ISL_2432673" "MZ357494.1" "Pavitra Roychoudhury et al" "UW Virology Lab" "UW Virology Lab" "https://www.epicov.org/acknowledgement/26/73/EPI_ISL_2432673.json"
30194 "USA/WA-CDC-UW21052259043/2021" "EPI_ISL_2432642" "?" "Pavitra Roychoudhury et al" "UW Virology Lab" "UW Virology Lab" "https://www.epicov.org/acknowledgement/26/42/EPI_ISL_2432642.json"
30195 "USA/WA-CDC-UW21052267043/2021" "EPI_ISL_2432663" "MZ357485.1" "Pavitra Roychoudhury et al" "UW Virology Lab" "UW Virology Lab" "https://www.epicov.org/acknowledgement/26/63/EPI_ISL_2432663.json"
30196 "USA/WA-CDC-UW21052268087/2021" "EPI_ISL_2432644" "?" "Pavitra Roychoudhury et al" "UW Virology Lab" "UW Virology Lab" "https://www.epicov.org/acknowledgement/26/44/EPI_ISL_2432644.json"
30197 "USA/WA-CDC-UW21052269152/2021" "EPI_ISL_2432666" "?" "Pavitra Roychoudhury et al" "UW Virology Lab" "UW Virology Lab" "https://www.epicov.org/acknowledgement/26/66/EPI_ISL_2432666.json"
30198 "USA/WA-CDC-UW21052273316/2021" "EPI_ISL_2432653" "MZ357478.1" "Pavitra Roychoudhury et al" "UW Virology Lab" "UW Virology Lab" "https://www.epicov.org/acknowledgement/26/53/EPI_ISL_2432653.json"
30199 "USA/WA-CDC-UW21052273811/2021" "EPI_ISL_2432652" "?" "Pavitra Roychoudhury et al" "UW Virology Lab" "UW Virology Lab" "https://www.epicov.org/acknowledgement/26/52/EPI_ISL_2432652.json"
30200 "USA/WA-CDC-UW21052274978/2021" "EPI_ISL_2432646" "MZ357474.1" "Pavitra Roychoudhury et al" "UW Virology Lab" "UW Virology Lab" "https://www.epicov.org/acknowledgement/26/46/EPI_ISL_2432646.json"
30201 "USA/WA-CDC-UW21052278221/2021" "EPI_ISL_2432669" "MZ357490.1" "Pavitra Roychoudhury et al" "UW Virology Lab" "UW Virology Lab" "https://www.epicov.org/acknowledgement/26/69/EPI_ISL_2432669.json"
30202 "USA/WA-CDC-UW21052280527/2021" "EPI_ISL_2432651" "MZ357477.1" "Pavitra Roychoudhury et al" "UW Virology Lab" "UW Virology Lab" "https://www.epicov.org/acknowledgement/26/51/EPI_ISL_2432651.json"
30203 "USA/WA-CDC-UW21052282055/2021" "EPI_ISL_2432656" "MZ357481.1" "Pavitra Roychoudhury et al" "UW Virology Lab" "UW Virology Lab" "https://www.epicov.org/acknowledgement/26/56/EPI_ISL_2432656.json"
30204 "USA/WA-CDC-UW21052291322/2021" "EPI_ISL_2432664" "MZ357486.1" "Pavitra Roychoudhury et al" "UW Virology Lab" "UW Virology Lab" "https://www.epicov.org/acknowledgement/26/64/EPI_ISL_2432664.json"
30205 "USA/WA-CDC-UW21052292755/2021" "EPI_ISL_2432645" "?" "Pavitra Roychoudhury et al" "UW Virology Lab" "UW Virology Lab" "https://www.epicov.org/acknowledgement/26/45/EPI_ISL_2432645.json"
30206 "USA/WA-CDC-UW21052297693/2021" "EPI_ISL_2432674" "MZ357495.1" "Pavitra Roychoudhury et al" "UW Virology Lab" "UW Virology Lab" "https://www.epicov.org/acknowledgement/26/74/EPI_ISL_2432674.json"
30207 "USA/WA-CDC-UW21052298256/2021" "EPI_ISL_2432647" "MZ357475.1" "Pavitra Roychoudhury et al" "UW Virology Lab" "UW Virology Lab" "https://www.epicov.org/acknowledgement/26/47/EPI_ISL_2432647.json"
30208 "USA/WA-CDC-UW21052325346/2021" "EPI_ISL_2432634" "MZ357467.1" "Pavitra Roychoudhury et al" "UW Virology Lab" "UW Virology Lab" "https://www.epicov.org/acknowledgement/26/34/EPI_ISL_2432634.json"
30209 "USA/WA-CDC-UW21052327836/2021" "EPI_ISL_2432633" "MZ359996.1" "Pavitra Roychoudhury et al" "UW Virology Lab" "UW Virology Lab" "https://www.epicov.org/acknowledgement/26/33/EPI_ISL_2432633.json"
30210 "USA/WA-CDC-UW21052331947/2021" "EPI_ISL_2432636" "?" "Pavitra Roychoudhury et al" "UW Virology Lab" "UW Virology Lab" "https://www.epicov.org/acknowledgement/26/36/EPI_ISL_2432636.json"
30211 "USA/WA-CDC-UW21052337843/2021" "EPI_ISL_2432631" "MZ357465.1" "Pavitra Roychoudhury et al" "UW Virology Lab" "UW Virology Lab" "https://www.epicov.org/acknowledgement/26/31/EPI_ISL_2432631.json"
30212 "USA/WA-CDC-UW21052354838/2021" "EPI_ISL_2432635" "MZ359997.1" "Pavitra Roychoudhury et al" "UW Virology Lab" "UW Virology Lab" "https://www.epicov.org/acknowledgement/26/35/EPI_ISL_2432635.json"
30213 "USA/WA-CDC-UW21052376236/2021" "EPI_ISL_2432637" "MZ357468.1" "Pavitra Roychoudhury et al" "UW Virology Lab" "UW Virology Lab" "https://www.epicov.org/acknowledgement/26/37/EPI_ISL_2432637.json"
30214 "USA/WA-CDC-UW21052376507/2021" "EPI_ISL_2432632" "MZ357466.1" "Pavitra Roychoudhury et al" "UW Virology Lab" "UW Virology Lab" "https://www.epicov.org/acknowledgement/26/32/EPI_ISL_2432632.json"
30215 "USA/WA-CDC-UW21052400335/2021" "EPI_ISL_2497420" "MZ385986.1" "Pavitra Roychoudhury et al" "UW Virology Lab" "UW Virology Lab" "https://www.epicov.org/acknowledgement/74/20/EPI_ISL_2497420.json"
30216 "USA/WA-CDC-UW21052400833/2021" "EPI_ISL_2432625" "MZ357461.1" "Pavitra Roychoudhury et al" "UW Virology Lab" "UW Virology Lab" "https://www.epicov.org/acknowledgement/26/25/EPI_ISL_2432625.json"
30217 "USA/WA-CDC-UW21052401369/2021" "EPI_ISL_2497384" "MZ385956.1" "Pavitra Roychoudhury et al" "UW Virology Lab" "UW Virology Lab" "https://www.epicov.org/acknowledgement/73/84/EPI_ISL_2497384.json"
30218 "USA/WA-CDC-UW21052401908/2021" "EPI_ISL_2497390" "MZ385961.1" "Pavitra Roychoudhury et al" "UW Virology Lab" "UW Virology Lab" "https://www.epicov.org/acknowledgement/73/90/EPI_ISL_2497390.json"
30219 "USA/WA-CDC-UW21052402570/2021" "EPI_ISL_2497430" "MZ385994.1" "Pavitra Roychoudhury et al" "UW Virology Lab" "UW Virology Lab" "https://www.epicov.org/acknowledgement/74/30/EPI_ISL_2497430.json"
30220 "USA/WA-CDC-UW21052402575/2021" "EPI_ISL_2497393" "MZ385963.1" "Pavitra Roychoudhury et al" "UW Virology Lab" "UW Virology Lab" "https://www.epicov.org/acknowledgement/73/93/EPI_ISL_2497393.json"
30221 "USA/WA-CDC-UW21052403273/2021" "EPI_ISL_2497418" "MZ385984.1" "Pavitra Roychoudhury et al" "UW Virology Lab" "UW Virology Lab" "https://www.epicov.org/acknowledgement/74/18/EPI_ISL_2497418.json"
30222 "USA/WA-CDC-UW21052404160/2021" "EPI_ISL_2497370" "MZ385944.1" "Pavitra Roychoudhury et al" "UW Virology Lab" "UW Virology Lab" "https://www.epicov.org/acknowledgement/73/70/EPI_ISL_2497370.json"
30223 "USA/WA-CDC-UW21052404385/2021" "EPI_ISL_2432628" "OK189476.1" "Pavitra Roychoudhury et al" "UW Virology Lab" "UW Virology Lab" "https://www.epicov.org/acknowledgement/26/28/EPI_ISL_2432628.json"
30224 "USA/WA-CDC-UW21052404632/2021" "EPI_ISL_2497432" "MZ385996.1" "Pavitra Roychoudhury et al" "UW Virology Lab" "UW Virology Lab" "https://www.epicov.org/acknowledgement/74/32/EPI_ISL_2497432.json"
30225 "USA/WA-CDC-UW21052405852/2021" "EPI_ISL_2497415" "MZ385982.1" "Pavitra Roychoudhury et al" "UW Virology Lab" "UW Virology Lab" "https://www.epicov.org/acknowledgement/74/15/EPI_ISL_2497415.json"
30226 "USA/WA-CDC-UW21052405958/2021" "EPI_ISL_2497383" "MZ385955.1" "Pavitra Roychoudhury et al" "UW Virology Lab" "UW Virology Lab" "https://www.epicov.org/acknowledgement/73/83/EPI_ISL_2497383.json"
30227 "USA/WA-CDC-UW21052406915/2021" "EPI_ISL_2497400" "MZ385970.1" "Pavitra Roychoudhury et al" "UW Virology Lab" "UW Virology Lab" "https://www.epicov.org/acknowledgement/74/00/EPI_ISL_2497400.json"
30228 "USA/WA-CDC-UW21052407364/2021" "EPI_ISL_2432624" "MZ357460.1" "Pavitra Roychoudhury et al" "UW Virology Lab" "UW Virology Lab" "https://www.epicov.org/acknowledgement/26/24/EPI_ISL_2432624.json"
30229 "USA/WA-CDC-UW21052412938/2021" "EPI_ISL_2497380" "MZ385953.1" "Pavitra Roychoudhury et al" "UW Virology Lab" "UW Virology Lab" "https://www.epicov.org/acknowledgement/73/80/EPI_ISL_2497380.json"
30230 "USA/WA-CDC-UW21052413641/2021" "EPI_ISL_2497368" "MZ385942.1" "Pavitra Roychoudhury et al" "UW Virology Lab" "UW Virology Lab" "https://www.epicov.org/acknowledgement/73/68/EPI_ISL_2497368.json"
30231 "USA/WA-CDC-UW21052413743/2021" "EPI_ISL_2497386" "MZ385958.1" "Pavitra Roychoudhury et al" "UW Virology Lab" "UW Virology Lab" "https://www.epicov.org/acknowledgement/73/86/EPI_ISL_2497386.json"
30232 "USA/WA-CDC-UW21052414476/2021" "EPI_ISL_2497387" "OK189314.1" "Pavitra Roychoudhury et al" "UW Virology Lab" "UW Virology Lab" "https://www.epicov.org/acknowledgement/73/87/EPI_ISL_2497387.json"
30233 "USA/WA-CDC-UW21052414630/2021" "EPI_ISL_2432630" "MZ357464.1" "Pavitra Roychoudhury et al" "UW Virology Lab" "UW Virology Lab" "https://www.epicov.org/acknowledgement/26/30/EPI_ISL_2432630.json"
30234 "USA/WA-CDC-UW21052415057/2021" "EPI_ISL_2497375" "MZ385948.1" "Pavitra Roychoudhury et al" "UW Virology Lab" "UW Virology Lab" "https://www.epicov.org/acknowledgement/73/75/EPI_ISL_2497375.json"
30235 "USA/WA-CDC-UW21052415059/2021" "EPI_ISL_2497417" "MZ385983.1" "Pavitra Roychoudhury et al" "UW Virology Lab" "UW Virology Lab" "https://www.epicov.org/acknowledgement/74/17/EPI_ISL_2497417.json"
30236 "USA/WA-CDC-UW21052416671/2021" "EPI_ISL_2497403" "MZ385973.1" "Pavitra Roychoudhury et al" "UW Virology Lab" "UW Virology Lab" "https://www.epicov.org/acknowledgement/74/03/EPI_ISL_2497403.json"
30237 "USA/WA-CDC-UW21052417070/2021" "EPI_ISL_2497431" "MZ385995.1" "Pavitra Roychoudhury et al" "UW Virology Lab" "UW Virology Lab" "https://www.epicov.org/acknowledgement/74/31/EPI_ISL_2497431.json"
30238 "USA/WA-CDC-UW21052418432/2021" "EPI_ISL_2497413" "OK189463.1" "Pavitra Roychoudhury et al" "UW Virology Lab" "UW Virology Lab" "https://www.epicov.org/acknowledgement/74/13/EPI_ISL_2497413.json"
30239 "USA/WA-CDC-UW21052418636/2021" "EPI_ISL_2497366" "MZ385730.1" "Pavitra Roychoudhury et al" "UW Virology Lab" "UW Virology Lab" "https://www.epicov.org/acknowledgement/73/66/EPI_ISL_2497366.json"
30240 "USA/WA-CDC-UW21052418898/2021" "EPI_ISL_2497416" "MZ385731.1" "Pavitra Roychoudhury et al" "UW Virology Lab" "UW Virology Lab" "https://www.epicov.org/acknowledgement/74/16/EPI_ISL_2497416.json"
30241 "USA/WA-CDC-UW21052419355/2021" "EPI_ISL_2497408" "MZ385977.1" "Pavitra Roychoudhury et al" "UW Virology Lab" "UW Virology Lab" "https://www.epicov.org/acknowledgement/74/08/EPI_ISL_2497408.json"
30242 "USA/WA-CDC-UW21052420095/2021" "EPI_ISL_2432622" "OK189279.1" "Pavitra Roychoudhury et al" "UW Virology Lab" "UW Virology Lab" "https://www.epicov.org/acknowledgement/26/22/EPI_ISL_2432622.json"
30243 "USA/WA-CDC-UW21052421611/2021" "EPI_ISL_2497348" "MZ385926.1" "Pavitra Roychoudhury et al" "UW Virology Lab" "UW Virology Lab" "https://www.epicov.org/acknowledgement/73/48/EPI_ISL_2497348.json"
30244 "USA/WA-CDC-UW21052421668/2021" "EPI_ISL_2497423" "MZ385987.1" "Pavitra Roychoudhury et al" "UW Virology Lab" "UW Virology Lab" "https://www.epicov.org/acknowledgement/74/23/EPI_ISL_2497423.json"
30245 "USA/WA-CDC-UW21052425104/2021" "EPI_ISL_2497410" "MZ385979.1" "Pavitra Roychoudhury et al" "UW Virology Lab" "UW Virology Lab" "https://www.epicov.org/acknowledgement/74/10/EPI_ISL_2497410.json"
30246 "USA/WA-CDC-UW21052427536/2021" "EPI_ISL_2497397" "MZ385967.1" "Pavitra Roychoudhury et al" "UW Virology Lab" "UW Virology Lab" "https://www.epicov.org/acknowledgement/73/97/EPI_ISL_2497397.json"
30247 "USA/WA-CDC-UW21052428292/2021" "EPI_ISL_2497398" "MZ385968.1" "Pavitra Roychoudhury et al" "UW Virology Lab" "UW Virology Lab" "https://www.epicov.org/acknowledgement/73/98/EPI_ISL_2497398.json"
30248 "USA/WA-CDC-UW21052428557/2021" "EPI_ISL_2497421" "MZ385732.1" "Pavitra Roychoudhury et al" "UW Virology Lab" "UW Virology Lab" "https://www.epicov.org/acknowledgement/74/21/EPI_ISL_2497421.json"
30249 "USA/WA-CDC-UW21052428580/2021" "EPI_ISL_2497392" "MZ385962.1" "Pavitra Roychoudhury et al" "UW Virology Lab" "UW Virology Lab" "https://www.epicov.org/acknowledgement/73/92/EPI_ISL_2497392.json"
30250 "USA/WA-CDC-UW21052429399/2021" "EPI_ISL_2497372" "MZ385946.1" "Pavitra Roychoudhury et al" "UW Virology Lab" "UW Virology Lab" "https://www.epicov.org/acknowledgement/73/72/EPI_ISL_2497372.json"
30251 "USA/WA-CDC-UW21052429948/2021" "EPI_ISL_2497394" "MZ385964.1" "Pavitra Roychoudhury et al" "UW Virology Lab" "UW Virology Lab" "https://www.epicov.org/acknowledgement/73/94/EPI_ISL_2497394.json"
30252 "USA/WA-CDC-UW21052430449/2021" "EPI_ISL_2497378" "MZ385951.1" "Pavitra Roychoudhury et al" "UW Virology Lab" "UW Virology Lab" "https://www.epicov.org/acknowledgement/73/78/EPI_ISL_2497378.json"
30253 "USA/WA-CDC-UW21052430746/2021" "EPI_ISL_2497362" "MZ385937.1" "Pavitra Roychoudhury et al" "UW Virology Lab" "UW Virology Lab" "https://www.epicov.org/acknowledgement/73/62/EPI_ISL_2497362.json"
30254 "USA/WA-CDC-UW21052431995/2021" "EPI_ISL_2497396" "MZ385966.1" "Pavitra Roychoudhury et al" "UW Virology Lab" "UW Virology Lab" "https://www.epicov.org/acknowledgement/73/96/EPI_ISL_2497396.json"
30255 "USA/WA-CDC-UW21052433345/2021" "EPI_ISL_2432629" "MZ357463.1" "Pavitra Roychoudhury et al" "UW Virology Lab" "UW Virology Lab" "https://www.epicov.org/acknowledgement/26/29/EPI_ISL_2432629.json"
30256 "USA/WA-CDC-UW21052434552/2021" "EPI_ISL_2497419" "MZ385985.1" "Pavitra Roychoudhury et al" "UW Virology Lab" "UW Virology Lab" "https://www.epicov.org/acknowledgement/74/19/EPI_ISL_2497419.json"
30257 "USA/WA-CDC-UW21052434699/2021" "EPI_ISL_2497427" "MZ385991.1" "Pavitra Roychoudhury et al" "UW Virology Lab" "UW Virology Lab" "https://www.epicov.org/acknowledgement/74/27/EPI_ISL_2497427.json"
30258 "USA/WA-CDC-UW21052435862/2021" "EPI_ISL_2497422" "OK189433.1" "Pavitra Roychoudhury et al" "UW Virology Lab" "UW Virology Lab" "https://www.epicov.org/acknowledgement/74/22/EPI_ISL_2497422.json"
30259 "USA/WA-CDC-UW21052437605/2021" "EPI_ISL_2497379" "MZ385952.1" "Pavitra Roychoudhury et al" "UW Virology Lab" "UW Virology Lab" "https://www.epicov.org/acknowledgement/73/79/EPI_ISL_2497379.json"
30260 "USA/WA-CDC-UW21052439002/2021" "EPI_ISL_2497414" "MZ385981.1" "Pavitra Roychoudhury et al" "UW Virology Lab" "UW Virology Lab" "https://www.epicov.org/acknowledgement/74/14/EPI_ISL_2497414.json"
30261 "USA/WA-CDC-UW21052440222/2021" "EPI_ISL_2497359" "MZ385934.1" "Pavitra Roychoudhury et al" "UW Virology Lab" "UW Virology Lab" "https://www.epicov.org/acknowledgement/73/59/EPI_ISL_2497359.json"
30262 "USA/WA-CDC-UW21052441278/2021" "EPI_ISL_2497389" "MZ385960.1" "Pavitra Roychoudhury et al" "UW Virology Lab" "UW Virology Lab" "https://www.epicov.org/acknowledgement/73/89/EPI_ISL_2497389.json"
30263 "USA/WA-CDC-UW21052443293/2021" "EPI_ISL_2497412" "OK189383.1" "Pavitra Roychoudhury et al" "UW Virology Lab" "UW Virology Lab" "https://www.epicov.org/acknowledgement/74/12/EPI_ISL_2497412.json"
30264 "USA/WA-CDC-UW21052443758/2021" "EPI_ISL_2497407" "OK189379.1" "Pavitra Roychoudhury et al" "UW Virology Lab" "UW Virology Lab" "https://www.epicov.org/acknowledgement/74/07/EPI_ISL_2497407.json"
30265 "USA/WA-CDC-UW21052449829/2021" "EPI_ISL_2497356" "MZ385932.1" "Pavitra Roychoudhury et al" "UW Virology Lab" "UW Virology Lab" "https://www.epicov.org/acknowledgement/73/56/EPI_ISL_2497356.json"
30266 "USA/WA-CDC-UW21052453909/2021" "EPI_ISL_2497429" "MZ385993.1" "Pavitra Roychoudhury et al" "UW Virology Lab" "UW Virology Lab" "https://www.epicov.org/acknowledgement/74/29/EPI_ISL_2497429.json"
30267 "USA/WA-CDC-UW21052454470/2021" "EPI_ISL_2497347" "OK189465.1" "Pavitra Roychoudhury et al" "UW Virology Lab" "UW Virology Lab" "https://www.epicov.org/acknowledgement/73/47/EPI_ISL_2497347.json"
30268 "USA/WA-CDC-UW21052455559/2021" "EPI_ISL_2497360" "MZ385935.1" "Pavitra Roychoudhury et al" "UW Virology Lab" "UW Virology Lab" "https://www.epicov.org/acknowledgement/73/60/EPI_ISL_2497360.json"
30269 "USA/WA-CDC-UW21052456019/2021" "EPI_ISL_2497367" "MZ385941.1" "Pavitra Roychoudhury et al" "UW Virology Lab" "UW Virology Lab" "https://www.epicov.org/acknowledgement/73/67/EPI_ISL_2497367.json"
30270 "USA/WA-CDC-UW21052461144/2021" "EPI_ISL_2497355" "MZ385931.1" "Pavitra Roychoudhury et al" "UW Virology Lab" "UW Virology Lab" "https://www.epicov.org/acknowledgement/73/55/EPI_ISL_2497355.json"
30271 "USA/WA-CDC-UW21052461320/2021" "EPI_ISL_2497371" "MZ385945.1" "Pavitra Roychoudhury et al" "UW Virology Lab" "UW Virology Lab" "https://www.epicov.org/acknowledgement/73/71/EPI_ISL_2497371.json"
30272 "USA/WA-CDC-UW21052462078/2021" "EPI_ISL_2497388" "MZ385959.1" "Pavitra Roychoudhury et al" "UW Virology Lab" "UW Virology Lab" "https://www.epicov.org/acknowledgement/73/88/EPI_ISL_2497388.json"
30273 "USA/WA-CDC-UW21052462622/2021" "EPI_ISL_2497424" "MZ385988.1" "Pavitra Roychoudhury et al" "UW Virology Lab" "UW Virology Lab" "https://www.epicov.org/acknowledgement/74/24/EPI_ISL_2497424.json"
30274 "USA/WA-CDC-UW21052464095/2021" "EPI_ISL_2497361" "MZ385936.1" "Pavitra Roychoudhury et al" "UW Virology Lab" "UW Virology Lab" "https://www.epicov.org/acknowledgement/73/61/EPI_ISL_2497361.json"
30275 "USA/WA-CDC-UW21052465939/2021" "EPI_ISL_2497385" "MZ385957.1" "Pavitra Roychoudhury et al" "UW Virology Lab" "UW Virology Lab" "https://www.epicov.org/acknowledgement/73/85/EPI_ISL_2497385.json"
30276 "USA/WA-CDC-UW21052466167/2021" "EPI_ISL_2497395" "MZ385965.1" "Pavitra Roychoudhury et al" "UW Virology Lab" "UW Virology Lab" "https://www.epicov.org/acknowledgement/73/95/EPI_ISL_2497395.json"
30277 "USA/WA-CDC-UW21052466893/2021" "EPI_ISL_2497409" "MZ385978.1" "Pavitra Roychoudhury et al" "UW Virology Lab" "UW Virology Lab" "https://www.epicov.org/acknowledgement/74/09/EPI_ISL_2497409.json"
30278 "USA/WA-CDC-UW21052468276/2021" "EPI_ISL_2497376" "MZ385949.1" "Pavitra Roychoudhury et al" "UW Virology Lab" "UW Virology Lab" "https://www.epicov.org/acknowledgement/73/76/EPI_ISL_2497376.json"
30279 "USA/WA-CDC-UW21052468972/2021" "EPI_ISL_2497425" "MZ385989.1" "Pavitra Roychoudhury et al" "UW Virology Lab" "UW Virology Lab" "https://www.epicov.org/acknowledgement/74/25/EPI_ISL_2497425.json"
30280 "USA/WA-CDC-UW21052472311/2021" "EPI_ISL_2432627" "MZ357462.1" "Pavitra Roychoudhury et al" "UW Virology Lab" "UW Virology Lab" "https://www.epicov.org/acknowledgement/26/27/EPI_ISL_2432627.json"
30281 "USA/WA-CDC-UW21052473181/2021" "EPI_ISL_2497405" "MZ385975.1" "Pavitra Roychoudhury et al" "UW Virology Lab" "UW Virology Lab" "https://www.epicov.org/acknowledgement/74/05/EPI_ISL_2497405.json"
30282 "USA/WA-CDC-UW21052474558/2021" "EPI_ISL_2497353" "OK189307.1" "Pavitra Roychoudhury et al" "UW Virology Lab" "UW Virology Lab" "https://www.epicov.org/acknowledgement/73/53/EPI_ISL_2497353.json"
30283 "USA/WA-CDC-UW21052475223/2021" "EPI_ISL_2497364" "MZ385939.1" "Pavitra Roychoudhury et al" "UW Virology Lab" "UW Virology Lab" "https://www.epicov.org/acknowledgement/73/64/EPI_ISL_2497364.json"
30284 "USA/WA-CDC-UW21052476113/2021" "EPI_ISL_2497381" "MZ385954.1" "Pavitra Roychoudhury et al" "UW Virology Lab" "UW Virology Lab" "https://www.epicov.org/acknowledgement/73/81/EPI_ISL_2497381.json"
30285 "USA/WA-CDC-UW21052477019/2021" "EPI_ISL_2497426" "MZ385990.1" "Pavitra Roychoudhury et al" "UW Virology Lab" "UW Virology Lab" "https://www.epicov.org/acknowledgement/74/26/EPI_ISL_2497426.json"
30286 "USA/WA-CDC-UW21052477838/2021" "EPI_ISL_2497369" "MZ385943.1" "Pavitra Roychoudhury et al" "UW Virology Lab" "UW Virology Lab" "https://www.epicov.org/acknowledgement/73/69/EPI_ISL_2497369.json"
30287 "USA/WA-CDC-UW21052478893/2021" "EPI_ISL_2497391" "OK189361.1" "Pavitra Roychoudhury et al" "UW Virology Lab" "UW Virology Lab" "https://www.epicov.org/acknowledgement/73/91/EPI_ISL_2497391.json"
30288 "USA/WA-CDC-UW21052479565/2021" "EPI_ISL_2497354" "?" "Pavitra Roychoudhury et al" "UW Virology Lab" "UW Virology Lab" "https://www.epicov.org/acknowledgement/73/54/EPI_ISL_2497354.json"
30289 "USA/WA-CDC-UW21052480460/2021" "EPI_ISL_2497404" "MZ385974.1" "Pavitra Roychoudhury et al" "UW Virology Lab" "UW Virology Lab" "https://www.epicov.org/acknowledgement/74/04/EPI_ISL_2497404.json"
30290 "USA/WA-CDC-UW21052480513/2021" "EPI_ISL_2497428" "MZ385992.1" "Pavitra Roychoudhury et al" "UW Virology Lab" "UW Virology Lab" "https://www.epicov.org/acknowledgement/74/28/EPI_ISL_2497428.json"
30291 "USA/WA-CDC-UW21052481027/2021" "EPI_ISL_2497365" "MZ385940.1" "Pavitra Roychoudhury et al" "UW Virology Lab" "UW Virology Lab" "https://www.epicov.org/acknowledgement/73/65/EPI_ISL_2497365.json"
30292 "USA/WA-CDC-UW21052483567/2021" "EPI_ISL_2497352" "MZ385930.1" "Pavitra Roychoudhury et al" "UW Virology Lab" "UW Virology Lab" "https://www.epicov.org/acknowledgement/73/52/EPI_ISL_2497352.json"
30293 "USA/WA-CDC-UW21052483656/2021" "EPI_ISL_2497406" "MZ385976.1" "Pavitra Roychoudhury et al" "UW Virology Lab" "UW Virology Lab" "https://www.epicov.org/acknowledgement/74/06/EPI_ISL_2497406.json"
30294 "USA/WA-CDC-UW21052484528/2021" "EPI_ISL_2497351" "MZ385929.1" "Pavitra Roychoudhury et al" "UW Virology Lab" "UW Virology Lab" "https://www.epicov.org/acknowledgement/73/51/EPI_ISL_2497351.json"
30295 "USA/WA-CDC-UW21052486417/2021" "EPI_ISL_2497363" "MZ385938.1" "Pavitra Roychoudhury et al" "UW Virology Lab" "UW Virology Lab" "https://www.epicov.org/acknowledgement/73/63/EPI_ISL_2497363.json"
30296 "USA/WA-CDC-UW21052487215/2021" "EPI_ISL_2432623" "MZ357459.1" "Pavitra Roychoudhury et al" "UW Virology Lab" "UW Virology Lab" "https://www.epicov.org/acknowledgement/26/23/EPI_ISL_2432623.json"
30297 "USA/WA-CDC-UW21052488131/2021" "EPI_ISL_2497401" "MZ385971.1" "Pavitra Roychoudhury et al" "UW Virology Lab" "UW Virology Lab" "https://www.epicov.org/acknowledgement/74/01/EPI_ISL_2497401.json"
30298 "USA/WA-CDC-UW21052490862/2021" "EPI_ISL_2432626" "?" "Pavitra Roychoudhury et al" "UW Virology Lab" "UW Virology Lab" "https://www.epicov.org/acknowledgement/26/26/EPI_ISL_2432626.json"
30299 "USA/WA-CDC-UW21052491899/2021" "EPI_ISL_2497382" "OK189475.1" "Pavitra Roychoudhury et al" "UW Virology Lab" "UW Virology Lab" "https://www.epicov.org/acknowledgement/73/82/EPI_ISL_2497382.json"
30300 "USA/WA-CDC-UW21052492084/2021" "EPI_ISL_2497399" "MZ385969.1" "Pavitra Roychoudhury et al" "UW Virology Lab" "UW Virology Lab" "https://www.epicov.org/acknowledgement/73/99/EPI_ISL_2497399.json"
30301 "USA/WA-CDC-UW21052492426/2021" "EPI_ISL_2497357" "OK189272.1" "Pavitra Roychoudhury et al" "UW Virology Lab" "UW Virology Lab" "https://www.epicov.org/acknowledgement/73/57/EPI_ISL_2497357.json"
30302 "USA/WA-CDC-UW21052492589/2021" "EPI_ISL_2497374" "OK189330.1" "Pavitra Roychoudhury et al" "UW Virology Lab" "UW Virology Lab" "https://www.epicov.org/acknowledgement/73/74/EPI_ISL_2497374.json"
30303 "USA/WA-CDC-UW21052493490/2021" "EPI_ISL_2497411" "MZ385980.1" "Pavitra Roychoudhury et al" "UW Virology Lab" "UW Virology Lab" "https://www.epicov.org/acknowledgement/74/11/EPI_ISL_2497411.json"
30304 "USA/WA-CDC-UW21052493794/2021" "EPI_ISL_2497373" "MZ385947.1" "Pavitra Roychoudhury et al" "UW Virology Lab" "UW Virology Lab" "https://www.epicov.org/acknowledgement/73/73/EPI_ISL_2497373.json"
30305 "USA/WA-CDC-UW21052494634/2021" "EPI_ISL_2497402" "MZ385972.1" "Pavitra Roychoudhury et al" "UW Virology Lab" "UW Virology Lab" "https://www.epicov.org/acknowledgement/74/02/EPI_ISL_2497402.json"
30306 "USA/WA-CDC-UW21052495050/2021" "EPI_ISL_2497358" "MZ385933.1" "Pavitra Roychoudhury et al" "UW Virology Lab" "UW Virology Lab" "https://www.epicov.org/acknowledgement/73/58/EPI_ISL_2497358.json"
30307 "USA/WA-CDC-UW21052496894/2021" "EPI_ISL_2497350" "MZ385928.1" "Pavitra Roychoudhury et al" "UW Virology Lab" "UW Virology Lab" "https://www.epicov.org/acknowledgement/73/50/EPI_ISL_2497350.json"
30308 "USA/WA-CDC-UW21052496903/2021" "EPI_ISL_2497349" "MZ385927.1" "Pavitra Roychoudhury et al" "UW Virology Lab" "UW Virology Lab" "https://www.epicov.org/acknowledgement/73/49/EPI_ISL_2497349.json"
30309 "USA/WA-CDC-UW21052498126/2021" "EPI_ISL_2497377" "MZ385950.1" "Pavitra Roychoudhury et al" "UW Virology Lab" "UW Virology Lab" "https://www.epicov.org/acknowledgement/73/77/EPI_ISL_2497377.json"
30310 "USA/WA-CDC-UW21052500751/2021" "EPI_ISL_2497324" "MZ385904.1" "Pavitra Roychoudhury et al" "UW Virology Lab" "UW Virology Lab" "https://www.epicov.org/acknowledgement/73/24/EPI_ISL_2497324.json"
30311 "USA/WA-CDC-UW21052500922/2021" "EPI_ISL_2497292" "MZ385877.1" "Pavitra Roychoudhury et al" "UW Virology Lab" "UW Virology Lab" "https://www.epicov.org/acknowledgement/72/92/EPI_ISL_2497292.json"
30312 "USA/WA-CDC-UW21052501331/2021" "EPI_ISL_2497316" "OK189450.1" "Pavitra Roychoudhury et al" "UW Virology Lab" "UW Virology Lab" "https://www.epicov.org/acknowledgement/73/16/EPI_ISL_2497316.json"
30313 "USA/WA-CDC-UW21052501752/2021" "EPI_ISL_2432603" "MZ357442.1" "Pavitra Roychoudhury et al" "UW Virology Lab" "UW Virology Lab" "https://www.epicov.org/acknowledgement/26/03/EPI_ISL_2432603.json"
30314 "USA/WA-CDC-UW21052503972/2021" "EPI_ISL_2432617" "MZ357455.1" "Pavitra Roychoudhury et al" "UW Virology Lab" "UW Virology Lab" "https://www.epicov.org/acknowledgement/26/17/EPI_ISL_2432617.json"
30315 "USA/WA-CDC-UW21052506498/2021" "EPI_ISL_2497322" "MZ385902.1" "Pavitra Roychoudhury et al" "UW Virology Lab" "UW Virology Lab" "https://www.epicov.org/acknowledgement/73/22/EPI_ISL_2497322.json"
30316 "USA/WA-CDC-UW21052507265/2021" "EPI_ISL_2497341" "MZ385920.1" "Pavitra Roychoudhury et al" "UW Virology Lab" "UW Virology Lab" "https://www.epicov.org/acknowledgement/73/41/EPI_ISL_2497341.json"
30317 "USA/WA-CDC-UW21052508059/2021" "EPI_ISL_2497294" "MZ385878.1" "Pavitra Roychoudhury et al" "UW Virology Lab" "UW Virology Lab" "https://www.epicov.org/acknowledgement/72/94/EPI_ISL_2497294.json"
30318 "USA/WA-CDC-UW21052508289/2021" "EPI_ISL_2497320" "MZ385900.1" "Pavitra Roychoudhury et al" "UW Virology Lab" "UW Virology Lab" "https://www.epicov.org/acknowledgement/73/20/EPI_ISL_2497320.json"
30319 "USA/WA-CDC-UW21052509170/2021" "EPI_ISL_2497335" "MZ385914.1" "Pavitra Roychoudhury et al" "UW Virology Lab" "UW Virology Lab" "https://www.epicov.org/acknowledgement/73/35/EPI_ISL_2497335.json"
30320 "USA/WA-CDC-UW21052509607/2021" "EPI_ISL_2497298" "MZ385882.1" "Pavitra Roychoudhury et al" "UW Virology Lab" "UW Virology Lab" "https://www.epicov.org/acknowledgement/72/98/EPI_ISL_2497298.json"
30321 "USA/WA-CDC-UW21052511290/2021" "EPI_ISL_2497319" "MZ385729.1" "Pavitra Roychoudhury et al" "UW Virology Lab" "UW Virology Lab" "https://www.epicov.org/acknowledgement/73/19/EPI_ISL_2497319.json"
30322 "USA/WA-CDC-UW21052513456/2021" "EPI_ISL_2497337" "MZ385916.1" "Pavitra Roychoudhury et al" "UW Virology Lab" "UW Virology Lab" "https://www.epicov.org/acknowledgement/73/37/EPI_ISL_2497337.json"
30323 "USA/WA-CDC-UW21052515016/2021" "EPI_ISL_2432611" "MZ357449.1" "Pavitra Roychoudhury et al" "UW Virology Lab" "UW Virology Lab" "https://www.epicov.org/acknowledgement/26/11/EPI_ISL_2432611.json"
30324 "USA/WA-CDC-UW21052516522/2021" "EPI_ISL_2497333" "MZ385912.1" "Pavitra Roychoudhury et al" "UW Virology Lab" "UW Virology Lab" "https://www.epicov.org/acknowledgement/73/33/EPI_ISL_2497333.json"
30325 "USA/WA-CDC-UW21052517824/2021" "EPI_ISL_2497318" "MZ385899.1" "Pavitra Roychoudhury et al" "UW Virology Lab" "UW Virology Lab" "https://www.epicov.org/acknowledgement/73/18/EPI_ISL_2497318.json"
30326 "USA/WA-CDC-UW21052517935/2021" "EPI_ISL_2497328" "MZ385907.1" "Pavitra Roychoudhury et al" "UW Virology Lab" "UW Virology Lab" "https://www.epicov.org/acknowledgement/73/28/EPI_ISL_2497328.json"
30327 "USA/WA-CDC-UW21052519452/2021" "EPI_ISL_2497288" "MZ385874.1" "Pavitra Roychoudhury et al" "UW Virology Lab" "UW Virology Lab" "https://www.epicov.org/acknowledgement/72/88/EPI_ISL_2497288.json"
30328 "USA/WA-CDC-UW21052520363/2021" "EPI_ISL_2432602" "MZ357441.1" "Pavitra Roychoudhury et al" "UW Virology Lab" "UW Virology Lab" "https://www.epicov.org/acknowledgement/26/02/EPI_ISL_2432602.json"
30329 "USA/WA-CDC-UW21052520405/2021" "EPI_ISL_2497345" "MZ385924.1" "Pavitra Roychoudhury et al" "UW Virology Lab" "UW Virology Lab" "https://www.epicov.org/acknowledgement/73/45/EPI_ISL_2497345.json"
30330 "USA/WA-CDC-UW21052521440/2021" "EPI_ISL_2432608" "MZ357446.1" "Pavitra Roychoudhury et al" "UW Virology Lab" "UW Virology Lab" "https://www.epicov.org/acknowledgement/26/08/EPI_ISL_2432608.json"
30331 "USA/WA-CDC-UW21052523383/2021" "EPI_ISL_2432614" "MZ357452.1" "Pavitra Roychoudhury et al" "UW Virology Lab" "UW Virology Lab" "https://www.epicov.org/acknowledgement/26/14/EPI_ISL_2432614.json"
30332 "USA/WA-CDC-UW21052524278/2021" "EPI_ISL_2497336" "MZ385915.1" "Pavitra Roychoudhury et al" "UW Virology Lab" "UW Virology Lab" "https://www.epicov.org/acknowledgement/73/36/EPI_ISL_2497336.json"
30333 "USA/WA-CDC-UW21052525464/2021" "EPI_ISL_2497300" "MZ385884.1" "Pavitra Roychoudhury et al" "UW Virology Lab" "UW Virology Lab" "https://www.epicov.org/acknowledgement/73/00/EPI_ISL_2497300.json"
30334 "USA/WA-CDC-UW21052528804/2021" "EPI_ISL_2497343" "MZ385922.1" "Pavitra Roychoudhury et al" "UW Virology Lab" "UW Virology Lab" "https://www.epicov.org/acknowledgement/73/43/EPI_ISL_2497343.json"
30335 "USA/WA-CDC-UW21052534638/2021" "EPI_ISL_2497307" "MZ385890.1" "Pavitra Roychoudhury et al" "UW Virology Lab" "UW Virology Lab" "https://www.epicov.org/acknowledgement/73/07/EPI_ISL_2497307.json"
30336 "USA/WA-CDC-UW21052535383/2021" "EPI_ISL_2497311" "MZ385894.1" "Pavitra Roychoudhury et al" "UW Virology Lab" "UW Virology Lab" "https://www.epicov.org/acknowledgement/73/11/EPI_ISL_2497311.json"
30337 "USA/WA-CDC-UW21052535797/2021" "EPI_ISL_2432615" "MZ357453.1" "Pavitra Roychoudhury et al" "UW Virology Lab" "UW Virology Lab" "https://www.epicov.org/acknowledgement/26/15/EPI_ISL_2432615.json"
30338 "USA/WA-CDC-UW21052536465/2021" "EPI_ISL_2497321" "MZ385901.1" "Pavitra Roychoudhury et al" "UW Virology Lab" "UW Virology Lab" "https://www.epicov.org/acknowledgement/73/21/EPI_ISL_2497321.json"
30339 "USA/WA-CDC-UW21052537044/2021" "EPI_ISL_2497305" "MZ385727.1" "Pavitra Roychoudhury et al" "UW Virology Lab" "UW Virology Lab" "https://www.epicov.org/acknowledgement/73/05/EPI_ISL_2497305.json"
30340 "USA/WA-CDC-UW21052537359/2021" "EPI_ISL_2432612" "MZ357450.1" "Pavitra Roychoudhury et al" "UW Virology Lab" "UW Virology Lab" "https://www.epicov.org/acknowledgement/26/12/EPI_ISL_2432612.json"
30341 "USA/WA-CDC-UW21052537764/2021" "EPI_ISL_2432601" "MZ357440.1" "Pavitra Roychoudhury et al" "UW Virology Lab" "UW Virology Lab" "https://www.epicov.org/acknowledgement/26/01/EPI_ISL_2432601.json"
30342 "USA/WA-CDC-UW21052539095/2021" "EPI_ISL_2497308" "MZ385891.1" "Pavitra Roychoudhury et al" "UW Virology Lab" "UW Virology Lab" "https://www.epicov.org/acknowledgement/73/08/EPI_ISL_2497308.json"
30343 "USA/WA-CDC-UW21052539219/2021" "EPI_ISL_2432600" "OK189380.1" "Pavitra Roychoudhury et al" "UW Virology Lab" "UW Virology Lab" "https://www.epicov.org/acknowledgement/26/00/EPI_ISL_2432600.json"
30344 "USA/WA-CDC-UW21052539799/2021" "EPI_ISL_2497315" "MZ385728.1" "Pavitra Roychoudhury et al" "UW Virology Lab" "UW Virology Lab" "https://www.epicov.org/acknowledgement/73/15/EPI_ISL_2497315.json"
30345 "USA/WA-CDC-UW21052540917/2021" "EPI_ISL_2497304" "MZ385888.1" "Pavitra Roychoudhury et al" "UW Virology Lab" "UW Virology Lab" "https://www.epicov.org/acknowledgement/73/04/EPI_ISL_2497304.json"
30346 "USA/WA-CDC-UW21052541199/2021" "EPI_ISL_2497310" "MZ385893.1" "Pavitra Roychoudhury et al" "UW Virology Lab" "UW Virology Lab" "https://www.epicov.org/acknowledgement/73/10/EPI_ISL_2497310.json"
30347 "USA/WA-CDC-UW21052544630/2021" "EPI_ISL_2497296" "MZ385880.1" "Pavitra Roychoudhury et al" "UW Virology Lab" "UW Virology Lab" "https://www.epicov.org/acknowledgement/72/96/EPI_ISL_2497296.json"
30348 "USA/WA-CDC-UW21052545467/2021" "EPI_ISL_2497306" "MZ385889.1" "Pavitra Roychoudhury et al" "UW Virology Lab" "UW Virology Lab" "https://www.epicov.org/acknowledgement/73/06/EPI_ISL_2497306.json"
30349 "USA/WA-CDC-UW21052548364/2021" "EPI_ISL_2497312" "MZ385895.1" "Pavitra Roychoudhury et al" "UW Virology Lab" "UW Virology Lab" "https://www.epicov.org/acknowledgement/73/12/EPI_ISL_2497312.json"
30350 "USA/WA-CDC-UW21052550566/2021" "EPI_ISL_2497342" "MZ385921.1" "Pavitra Roychoudhury et al" "UW Virology Lab" "UW Virology Lab" "https://www.epicov.org/acknowledgement/73/42/EPI_ISL_2497342.json"
30351 "USA/WA-CDC-UW21052552711/2021" "EPI_ISL_2497290" "MZ385725.1" "Pavitra Roychoudhury et al" "UW Virology Lab" "UW Virology Lab" "https://www.epicov.org/acknowledgement/72/90/EPI_ISL_2497290.json"
30352 "USA/WA-CDC-UW21052553414/2021" "EPI_ISL_2432604" "MZ357443.1" "Pavitra Roychoudhury et al" "UW Virology Lab" "UW Virology Lab" "https://www.epicov.org/acknowledgement/26/04/EPI_ISL_2432604.json"
30353 "USA/WA-CDC-UW21052553420/2021" "EPI_ISL_2497287" "MZ385873.1" "Pavitra Roychoudhury et al" "UW Virology Lab" "UW Virology Lab" "https://www.epicov.org/acknowledgement/72/87/EPI_ISL_2497287.json"
30354 "USA/WA-CDC-UW21052553760/2021" "EPI_ISL_2432616" "MZ357454.1" "Pavitra Roychoudhury et al" "UW Virology Lab" "UW Virology Lab" "https://www.epicov.org/acknowledgement/26/16/EPI_ISL_2432616.json"
30355 "USA/WA-CDC-UW21052555270/2021" "EPI_ISL_2497291" "MZ385876.1" "Pavitra Roychoudhury et al" "UW Virology Lab" "UW Virology Lab" "https://www.epicov.org/acknowledgement/72/91/EPI_ISL_2497291.json"
30356 "USA/WA-CDC-UW21052555592/2021" "EPI_ISL_2497344" "MZ385923.1" "Pavitra Roychoudhury et al" "UW Virology Lab" "UW Virology Lab" "https://www.epicov.org/acknowledgement/73/44/EPI_ISL_2497344.json"
30357 "USA/WA-CDC-UW21052556539/2021" "EPI_ISL_2432606" "MZ357445.1" "Pavitra Roychoudhury et al" "UW Virology Lab" "UW Virology Lab" "https://www.epicov.org/acknowledgement/26/06/EPI_ISL_2432606.json"
30358 "USA/WA-CDC-UW21052559607/2021" "EPI_ISL_2497334" "MZ385913.1" "Pavitra Roychoudhury et al" "UW Virology Lab" "UW Virology Lab" "https://www.epicov.org/acknowledgement/73/34/EPI_ISL_2497334.json"
30359 "USA/WA-CDC-UW21052563968/2021" "EPI_ISL_2432605" "MZ357444.1" "Pavitra Roychoudhury et al" "UW Virology Lab" "UW Virology Lab" "https://www.epicov.org/acknowledgement/26/05/EPI_ISL_2432605.json"
30360 "USA/WA-CDC-UW21052567398/2021" "EPI_ISL_2497326" "MZ385905.1" "Pavitra Roychoudhury et al" "UW Virology Lab" "UW Virology Lab" "https://www.epicov.org/acknowledgement/73/26/EPI_ISL_2497326.json"
30361 "USA/WA-CDC-UW21052567893/2021" "EPI_ISL_2497327" "MZ385906.1" "Pavitra Roychoudhury et al" "UW Virology Lab" "UW Virology Lab" "https://www.epicov.org/acknowledgement/73/27/EPI_ISL_2497327.json"
30362 "USA/WA-CDC-UW21052568475/2021" "EPI_ISL_2497338" "MZ385917.1" "Pavitra Roychoudhury et al" "UW Virology Lab" "UW Virology Lab" "https://www.epicov.org/acknowledgement/73/38/EPI_ISL_2497338.json"
30363 "USA/WA-CDC-UW21052570897/2021" "EPI_ISL_2432613" "MZ357451.1" "Pavitra Roychoudhury et al" "UW Virology Lab" "UW Virology Lab" "https://www.epicov.org/acknowledgement/26/13/EPI_ISL_2432613.json"
30364 "USA/WA-CDC-UW21052570952/2021" "EPI_ISL_2497339" "MZ385918.1" "Pavitra Roychoudhury et al" "UW Virology Lab" "UW Virology Lab" "https://www.epicov.org/acknowledgement/73/39/EPI_ISL_2497339.json"
30365 "USA/WA-CDC-UW21052571035/2021" "EPI_ISL_2497314" "MZ385897.1" "Pavitra Roychoudhury et al" "UW Virology Lab" "UW Virology Lab" "https://www.epicov.org/acknowledgement/73/14/EPI_ISL_2497314.json"
30366 "USA/WA-CDC-UW21052571199/2021" "EPI_ISL_2497289" "MZ385875.1" "Pavitra Roychoudhury et al" "UW Virology Lab" "UW Virology Lab" "https://www.epicov.org/acknowledgement/72/89/EPI_ISL_2497289.json"
30367 "USA/WA-CDC-UW21052572920/2021" "EPI_ISL_2497299" "MZ385883.1" "Pavitra Roychoudhury et al" "UW Virology Lab" "UW Virology Lab" "https://www.epicov.org/acknowledgement/72/99/EPI_ISL_2497299.json"
30368 "USA/WA-CDC-UW21052573479/2021" "EPI_ISL_2497346" "MZ385925.1" "Pavitra Roychoudhury et al" "UW Virology Lab" "UW Virology Lab" "https://www.epicov.org/acknowledgement/73/46/EPI_ISL_2497346.json"
30369 "USA/WA-CDC-UW21052573876/2021" "EPI_ISL_2497323" "MZ385903.1" "Pavitra Roychoudhury et al" "UW Virology Lab" "UW Virology Lab" "https://www.epicov.org/acknowledgement/73/23/EPI_ISL_2497323.json"
30370 "USA/WA-CDC-UW21052574662/2021" "EPI_ISL_2497302" "MZ385886.1" "Pavitra Roychoudhury et al" "UW Virology Lab" "UW Virology Lab" "https://www.epicov.org/acknowledgement/73/02/EPI_ISL_2497302.json"
30371 "USA/WA-CDC-UW21052574887/2021" "EPI_ISL_2497317" "MZ385898.1" "Pavitra Roychoudhury et al" "UW Virology Lab" "UW Virology Lab" "https://www.epicov.org/acknowledgement/73/17/EPI_ISL_2497317.json"
30372 "USA/WA-CDC-UW21052575354/2021" "EPI_ISL_2432619" "MZ357457.1" "Pavitra Roychoudhury et al" "UW Virology Lab" "UW Virology Lab" "https://www.epicov.org/acknowledgement/26/19/EPI_ISL_2432619.json"
30373 "USA/WA-CDC-UW21052576323/2021" "EPI_ISL_2432607" "MZ359994.1" "Pavitra Roychoudhury et al" "UW Virology Lab" "UW Virology Lab" "https://www.epicov.org/acknowledgement/26/07/EPI_ISL_2432607.json"
30374 "USA/WA-CDC-UW21052576821/2021" "EPI_ISL_2497332" "MZ385911.1" "Pavitra Roychoudhury et al" "UW Virology Lab" "UW Virology Lab" "https://www.epicov.org/acknowledgement/73/32/EPI_ISL_2497332.json"
30375 "USA/WA-CDC-UW21052578371/2021" "EPI_ISL_2497297" "MZ385881.1" "Pavitra Roychoudhury et al" "UW Virology Lab" "UW Virology Lab" "https://www.epicov.org/acknowledgement/72/97/EPI_ISL_2497297.json"
30376 "USA/WA-CDC-UW21052580606/2021" "EPI_ISL_2432609" "MZ357447.1" "Pavitra Roychoudhury et al" "UW Virology Lab" "UW Virology Lab" "https://www.epicov.org/acknowledgement/26/09/EPI_ISL_2432609.json"
30377 "USA/WA-CDC-UW21052580994/2021" "EPI_ISL_2497293" "MZ385726.1" "Pavitra Roychoudhury et al" "UW Virology Lab" "UW Virology Lab" "https://www.epicov.org/acknowledgement/72/93/EPI_ISL_2497293.json"
30378 "USA/WA-CDC-UW21052581691/2021" "EPI_ISL_2497330" "MZ385909.1" "Pavitra Roychoudhury et al" "UW Virology Lab" "UW Virology Lab" "https://www.epicov.org/acknowledgement/73/30/EPI_ISL_2497330.json"
30379 "USA/WA-CDC-UW21052582174/2021" "EPI_ISL_2497325" "OK189295.1" "Pavitra Roychoudhury et al" "UW Virology Lab" "UW Virology Lab" "https://www.epicov.org/acknowledgement/73/25/EPI_ISL_2497325.json"
30380 "USA/WA-CDC-UW21052582278/2021" "EPI_ISL_2497303" "MZ385887.1" "Pavitra Roychoudhury et al" "UW Virology Lab" "UW Virology Lab" "https://www.epicov.org/acknowledgement/73/03/EPI_ISL_2497303.json"
30381 "USA/WA-CDC-UW21052582347/2021" "EPI_ISL_2432621" "MZ357458.1" "Pavitra Roychoudhury et al" "UW Virology Lab" "UW Virology Lab" "https://www.epicov.org/acknowledgement/26/21/EPI_ISL_2432621.json"
30382 "USA/WA-CDC-UW21052582421/2021" "EPI_ISL_2432610" "MZ357448.1" "Pavitra Roychoudhury et al" "UW Virology Lab" "UW Virology Lab" "https://www.epicov.org/acknowledgement/26/10/EPI_ISL_2432610.json"
30383 "USA/WA-CDC-UW21052585912/2021" "EPI_ISL_2497329" "MZ385908.1" "Pavitra Roychoudhury et al" "UW Virology Lab" "UW Virology Lab" "https://www.epicov.org/acknowledgement/73/29/EPI_ISL_2497329.json"
30384 "USA/WA-CDC-UW21052588024/2021" "EPI_ISL_2432618" "MZ357456.1" "Pavitra Roychoudhury et al" "UW Virology Lab" "UW Virology Lab" "https://www.epicov.org/acknowledgement/26/18/EPI_ISL_2432618.json"
30385 "USA/WA-CDC-UW21052593880/2021" "EPI_ISL_2497340" "MZ385919.1" "Pavitra Roychoudhury et al" "UW Virology Lab" "UW Virology Lab" "https://www.epicov.org/acknowledgement/73/40/EPI_ISL_2497340.json"
30386 "USA/WA-CDC-UW21052595102/2021" "EPI_ISL_2497295" "MZ385879.1" "Pavitra Roychoudhury et al" "UW Virology Lab" "UW Virology Lab" "https://www.epicov.org/acknowledgement/72/95/EPI_ISL_2497295.json"
30387 "USA/WA-CDC-UW21052596386/2021" "EPI_ISL_2497313" "MZ385896.1" "Pavitra Roychoudhury et al" "UW Virology Lab" "UW Virology Lab" "https://www.epicov.org/acknowledgement/73/13/EPI_ISL_2497313.json"
30388 "USA/WA-CDC-UW21052596991/2021" "EPI_ISL_2497309" "MZ385892.1" "Pavitra Roychoudhury et al" "UW Virology Lab" "UW Virology Lab" "https://www.epicov.org/acknowledgement/73/09/EPI_ISL_2497309.json"
30389 "USA/WA-CDC-UW21052597870/2021" "EPI_ISL_2497331" "MZ385910.1" "Pavitra Roychoudhury et al" "UW Virology Lab" "UW Virology Lab" "https://www.epicov.org/acknowledgement/73/31/EPI_ISL_2497331.json"
30390 "USA/WA-CDC-UW21052598158/2021" "EPI_ISL_2432620" "MZ359995.1" "Pavitra Roychoudhury et al" "UW Virology Lab" "UW Virology Lab" "https://www.epicov.org/acknowledgement/26/20/EPI_ISL_2432620.json"
30391 "USA/WA-CDC-UW21052598663/2021" "EPI_ISL_2497301" "MZ385885.1" "Pavitra Roychoudhury et al" "UW Virology Lab" "UW Virology Lab" "https://www.epicov.org/acknowledgement/73/01/EPI_ISL_2497301.json"
30392 "USA/WA-CDC-UW21052600938/2021" "EPI_ISL_2497251" "MZ385844.1" "Pavitra Roychoudhury et al" "UW Virology Lab" "UW Virology Lab" "https://www.epicov.org/acknowledgement/72/51/EPI_ISL_2497251.json"
30393 "USA/WA-CDC-UW21052601396/2021" "EPI_ISL_2497286" "MZ385872.1" "Pavitra Roychoudhury et al" "UW Virology Lab" "UW Virology Lab" "https://www.epicov.org/acknowledgement/72/86/EPI_ISL_2497286.json"
30394 "USA/WA-CDC-UW21052603915/2021" "EPI_ISL_2497234" "MZ385828.1" "Pavitra Roychoudhury et al" "UW Virology Lab" "UW Virology Lab" "https://www.epicov.org/acknowledgement/72/34/EPI_ISL_2497234.json"
30395 "USA/WA-CDC-UW21052605182/2021" "EPI_ISL_2497214" "MZ385811.1" "Pavitra Roychoudhury et al" "UW Virology Lab" "UW Virology Lab" "https://www.epicov.org/acknowledgement/72/14/EPI_ISL_2497214.json"
30396 "USA/WA-CDC-UW21052606274/2021" "EPI_ISL_2497277" "MZ385866.1" "Pavitra Roychoudhury et al" "UW Virology Lab" "UW Virology Lab" "https://www.epicov.org/acknowledgement/72/77/EPI_ISL_2497277.json"
30397 "USA/WA-CDC-UW21052606747/2021" "EPI_ISL_2497241" "MZ385834.1" "Pavitra Roychoudhury et al" "UW Virology Lab" "UW Virology Lab" "https://www.epicov.org/acknowledgement/72/41/EPI_ISL_2497241.json"
30398 "USA/WA-CDC-UW21052608523/2021" "EPI_ISL_2497260" "MZ385852.1" "Pavitra Roychoudhury et al" "UW Virology Lab" "UW Virology Lab" "https://www.epicov.org/acknowledgement/72/60/EPI_ISL_2497260.json"
30399 "USA/WA-CDC-UW21052609680/2021" "EPI_ISL_2497226" "MZ385821.1" "Pavitra Roychoudhury et al" "UW Virology Lab" "UW Virology Lab" "https://www.epicov.org/acknowledgement/72/26/EPI_ISL_2497226.json"
30400 "USA/WA-CDC-UW21052609942/2021" "EPI_ISL_2497250" "MZ385843.1" "Pavitra Roychoudhury et al" "UW Virology Lab" "UW Virology Lab" "https://www.epicov.org/acknowledgement/72/50/EPI_ISL_2497250.json"
30401 "USA/WA-CDC-UW21052613088/2021" "EPI_ISL_2497215" "MZ385812.1" "Pavitra Roychoudhury et al" "UW Virology Lab" "UW Virology Lab" "https://www.epicov.org/acknowledgement/72/15/EPI_ISL_2497215.json"
30402 "USA/WA-CDC-UW21052615457/2021" "EPI_ISL_2497239" "MZ385722.1" "Pavitra Roychoudhury et al" "UW Virology Lab" "UW Virology Lab" "https://www.epicov.org/acknowledgement/72/39/EPI_ISL_2497239.json"
30403 "USA/WA-CDC-UW21052615647/2021" "EPI_ISL_2497256" "MZ385849.1" "Pavitra Roychoudhury et al" "UW Virology Lab" "UW Virology Lab" "https://www.epicov.org/acknowledgement/72/56/EPI_ISL_2497256.json"
30404 "USA/WA-CDC-UW21052616050/2021" "EPI_ISL_2497281" "OK189298.1" "Pavitra Roychoudhury et al" "UW Virology Lab" "UW Virology Lab" "https://www.epicov.org/acknowledgement/72/81/EPI_ISL_2497281.json"
30405 "USA/WA-CDC-UW21052616547/2021" "EPI_ISL_2497230" "MZ385824.1" "Pavitra Roychoudhury et al" "UW Virology Lab" "UW Virology Lab" "https://www.epicov.org/acknowledgement/72/30/EPI_ISL_2497230.json"
30406 "USA/WA-CDC-UW21052619856/2021" "EPI_ISL_2497235" "MZ385829.1" "Pavitra Roychoudhury et al" "UW Virology Lab" "UW Virology Lab" "https://www.epicov.org/acknowledgement/72/35/EPI_ISL_2497235.json"
30407 "USA/WA-CDC-UW21052620461/2021" "EPI_ISL_2497233" "MZ385827.1" "Pavitra Roychoudhury et al" "UW Virology Lab" "UW Virology Lab" "https://www.epicov.org/acknowledgement/72/33/EPI_ISL_2497233.json"
30408 "USA/WA-CDC-UW21052621635/2021" "EPI_ISL_2497231" "MZ385825.1" "Pavitra Roychoudhury et al" "UW Virology Lab" "UW Virology Lab" "https://www.epicov.org/acknowledgement/72/31/EPI_ISL_2497231.json"
30409 "USA/WA-CDC-UW21052622840/2021" "EPI_ISL_2497236" "MZ385830.1" "Pavitra Roychoudhury et al" "UW Virology Lab" "UW Virology Lab" "https://www.epicov.org/acknowledgement/72/36/EPI_ISL_2497236.json"
30410 "USA/WA-CDC-UW21052623227/2021" "EPI_ISL_2497216" "MZ385813.1" "Pavitra Roychoudhury et al" "UW Virology Lab" "UW Virology Lab" "https://www.epicov.org/acknowledgement/72/16/EPI_ISL_2497216.json"
30411 "USA/WA-CDC-UW21052625028/2021" "EPI_ISL_2497232" "MZ385826.1" "Pavitra Roychoudhury et al" "UW Virology Lab" "UW Virology Lab" "https://www.epicov.org/acknowledgement/72/32/EPI_ISL_2497232.json"
30412 "USA/WA-CDC-UW21052625702/2021" "EPI_ISL_2497259" "MZ385851.1" "Pavitra Roychoudhury et al" "UW Virology Lab" "UW Virology Lab" "https://www.epicov.org/acknowledgement/72/59/EPI_ISL_2497259.json"
30413 "USA/WA-CDC-UW21052626798/2021" "EPI_ISL_2497227" "MZ385822.1" "Pavitra Roychoudhury et al" "UW Virology Lab" "UW Virology Lab" "https://www.epicov.org/acknowledgement/72/27/EPI_ISL_2497227.json"
30414 "USA/WA-CDC-UW21052626864/2021" "EPI_ISL_2497243" "MZ385836.1" "Pavitra Roychoudhury et al" "UW Virology Lab" "UW Virology Lab" "https://www.epicov.org/acknowledgement/72/43/EPI_ISL_2497243.json"
30415 "USA/WA-CDC-UW21052629018/2021" "EPI_ISL_2497242" "MZ385835.1" "Pavitra Roychoudhury et al" "UW Virology Lab" "UW Virology Lab" "https://www.epicov.org/acknowledgement/72/42/EPI_ISL_2497242.json"
30416 "USA/WA-CDC-UW21052629980/2021" "EPI_ISL_2497218" "MZ385815.1" "Pavitra Roychoudhury et al" "UW Virology Lab" "UW Virology Lab" "https://www.epicov.org/acknowledgement/72/18/EPI_ISL_2497218.json"
30417 "USA/WA-CDC-UW21052631641/2021" "EPI_ISL_2497273" "MZ385863.1" "Pavitra Roychoudhury et al" "UW Virology Lab" "UW Virology Lab" "https://www.epicov.org/acknowledgement/72/73/EPI_ISL_2497273.json"
30418 "USA/WA-CDC-UW21052633249/2021" "EPI_ISL_2497267" "MZ385858.1" "Pavitra Roychoudhury et al" "UW Virology Lab" "UW Virology Lab" "https://www.epicov.org/acknowledgement/72/67/EPI_ISL_2497267.json"
30419 "USA/WA-CDC-UW21052633967/2021" "EPI_ISL_2497276" "MZ385724.1" "Pavitra Roychoudhury et al" "UW Virology Lab" "UW Virology Lab" "https://www.epicov.org/acknowledgement/72/76/EPI_ISL_2497276.json"
30420 "USA/WA-CDC-UW21052635540/2021" "EPI_ISL_2497266" "MZ385857.1" "Pavitra Roychoudhury et al" "UW Virology Lab" "UW Virology Lab" "https://www.epicov.org/acknowledgement/72/66/EPI_ISL_2497266.json"
30421 "USA/WA-CDC-UW21052638092/2021" "EPI_ISL_2497222" "MZ385818.1" "Pavitra Roychoudhury et al" "UW Virology Lab" "UW Virology Lab" "https://www.epicov.org/acknowledgement/72/22/EPI_ISL_2497222.json"
30422 "USA/WA-CDC-UW21052640373/2021" "EPI_ISL_2497268" "MZ385859.1" "Pavitra Roychoudhury et al" "UW Virology Lab" "UW Virology Lab" "https://www.epicov.org/acknowledgement/72/68/EPI_ISL_2497268.json"
30423 "USA/WA-CDC-UW21052640899/2021" "EPI_ISL_2497249" "MZ385842.1" "Pavitra Roychoudhury et al" "UW Virology Lab" "UW Virology Lab" "https://www.epicov.org/acknowledgement/72/49/EPI_ISL_2497249.json"
30424 "USA/WA-CDC-UW21052642783/2021" "EPI_ISL_2497284" "MZ385870.1" "Pavitra Roychoudhury et al" "UW Virology Lab" "UW Virology Lab" "https://www.epicov.org/acknowledgement/72/84/EPI_ISL_2497284.json"
30425 "USA/WA-CDC-UW21052642823/2021" "EPI_ISL_2497228" "MZ385721.1" "Pavitra Roychoudhury et al" "UW Virology Lab" "UW Virology Lab" "https://www.epicov.org/acknowledgement/72/28/EPI_ISL_2497228.json"
30426 "USA/WA-CDC-UW21052643412/2021" "EPI_ISL_2497282" "OK189473.1" "Pavitra Roychoudhury et al" "UW Virology Lab" "UW Virology Lab" "https://www.epicov.org/acknowledgement/72/82/EPI_ISL_2497282.json"
30427 "USA/WA-CDC-UW21052645470/2021" "EPI_ISL_2497257" "MZ385850.1" "Pavitra Roychoudhury et al" "UW Virology Lab" "UW Virology Lab" "https://www.epicov.org/acknowledgement/72/57/EPI_ISL_2497257.json"
30428 "USA/WA-CDC-UW21052645477/2021" "EPI_ISL_2497219" "OK189301.1" "Pavitra Roychoudhury et al" "UW Virology Lab" "UW Virology Lab" "https://www.epicov.org/acknowledgement/72/19/EPI_ISL_2497219.json"
30429 "USA/WA-CDC-UW21052645497/2021" "EPI_ISL_2497279" "MZ385868.1" "Pavitra Roychoudhury et al" "UW Virology Lab" "UW Virology Lab" "https://www.epicov.org/acknowledgement/72/79/EPI_ISL_2497279.json"
30430 "USA/WA-CDC-UW21052645752/2021" "EPI_ISL_2497280" "MZ385869.1" "Pavitra Roychoudhury et al" "UW Virology Lab" "UW Virology Lab" "https://www.epicov.org/acknowledgement/72/80/EPI_ISL_2497280.json"
30431 "USA/WA-CDC-UW21052646083/2021" "EPI_ISL_2497220" "MZ385816.1" "Pavitra Roychoudhury et al" "UW Virology Lab" "UW Virology Lab" "https://www.epicov.org/acknowledgement/72/20/EPI_ISL_2497220.json"
30432 "USA/WA-CDC-UW21052646585/2021" "EPI_ISL_2497237" "MZ385831.1" "Pavitra Roychoudhury et al" "UW Virology Lab" "UW Virology Lab" "https://www.epicov.org/acknowledgement/72/37/EPI_ISL_2497237.json"
30433 "USA/WA-CDC-UW21052646887/2021" "EPI_ISL_2497240" "MZ385833.1" "Pavitra Roychoudhury et al" "UW Virology Lab" "UW Virology Lab" "https://www.epicov.org/acknowledgement/72/40/EPI_ISL_2497240.json"
30434 "USA/WA-CDC-UW21052649845/2021" "EPI_ISL_2497270" "MZ385861.1" "Pavitra Roychoudhury et al" "UW Virology Lab" "UW Virology Lab" "https://www.epicov.org/acknowledgement/72/70/EPI_ISL_2497270.json"
30435 "USA/WA-CDC-UW21052652559/2021" "EPI_ISL_2497246" "MZ385839.1" "Pavitra Roychoudhury et al" "UW Virology Lab" "UW Virology Lab" "https://www.epicov.org/acknowledgement/72/46/EPI_ISL_2497246.json"
30436 "USA/WA-CDC-UW21052654772/2021" "EPI_ISL_2497275" "MZ385865.1" "Pavitra Roychoudhury et al" "UW Virology Lab" "UW Virology Lab" "https://www.epicov.org/acknowledgement/72/75/EPI_ISL_2497275.json"
30437 "USA/WA-CDC-UW21052657779/2021" "EPI_ISL_2497221" "MZ385817.1" "Pavitra Roychoudhury et al" "UW Virology Lab" "UW Virology Lab" "https://www.epicov.org/acknowledgement/72/21/EPI_ISL_2497221.json"
30438 "USA/WA-CDC-UW21052661655/2021" "EPI_ISL_2497223" "MZ385819.1" "Pavitra Roychoudhury et al" "UW Virology Lab" "UW Virology Lab" "https://www.epicov.org/acknowledgement/72/23/EPI_ISL_2497223.json"
30439 "USA/WA-CDC-UW21052662136/2021" "EPI_ISL_2497253" "MZ385846.1" "Pavitra Roychoudhury et al" "UW Virology Lab" "UW Virology Lab" "https://www.epicov.org/acknowledgement/72/53/EPI_ISL_2497253.json"
30440 "USA/WA-CDC-UW21052662963/2021" "EPI_ISL_2497224" "MZ385820.1" "Pavitra Roychoudhury et al" "UW Virology Lab" "UW Virology Lab" "https://www.epicov.org/acknowledgement/72/24/EPI_ISL_2497224.json"
30441 "USA/WA-CDC-UW21052666305/2021" "EPI_ISL_2497274" "MZ385864.1" "Pavitra Roychoudhury et al" "UW Virology Lab" "UW Virology Lab" "https://www.epicov.org/acknowledgement/72/74/EPI_ISL_2497274.json"
30442 "USA/WA-CDC-UW21052668354/2021" "EPI_ISL_2497265" "OK189402.1" "Pavitra Roychoudhury et al" "UW Virology Lab" "UW Virology Lab" "https://www.epicov.org/acknowledgement/72/65/EPI_ISL_2497265.json"
30443 "USA/WA-CDC-UW21052672429/2021" "EPI_ISL_2497263" "MZ385855.1" "Pavitra Roychoudhury et al" "UW Virology Lab" "UW Virology Lab" "https://www.epicov.org/acknowledgement/72/63/EPI_ISL_2497263.json"
30444 "USA/WA-CDC-UW21052673111/2021" "EPI_ISL_2497271" "MZ385862.1" "Pavitra Roychoudhury et al" "UW Virology Lab" "UW Virology Lab" "https://www.epicov.org/acknowledgement/72/71/EPI_ISL_2497271.json"
30445 "USA/WA-CDC-UW21052673172/2021" "EPI_ISL_2497258" "?" "Pavitra Roychoudhury et al" "UW Virology Lab" "UW Virology Lab" "https://www.epicov.org/acknowledgement/72/58/EPI_ISL_2497258.json"
30446 "USA/WA-CDC-UW21052674026/2021" "EPI_ISL_2497272" "MZ385723.1" "Pavitra Roychoudhury et al" "UW Virology Lab" "UW Virology Lab" "https://www.epicov.org/acknowledgement/72/72/EPI_ISL_2497272.json"
30447 "USA/WA-CDC-UW21052679384/2021" "EPI_ISL_2497278" "MZ385867.1" "Pavitra Roychoudhury et al" "UW Virology Lab" "UW Virology Lab" "https://www.epicov.org/acknowledgement/72/78/EPI_ISL_2497278.json"
30448 "USA/WA-CDC-UW21052680781/2021" "EPI_ISL_2497254" "MZ385847.1" "Pavitra Roychoudhury et al" "UW Virology Lab" "UW Virology Lab" "https://www.epicov.org/acknowledgement/72/54/EPI_ISL_2497254.json"
30449 "USA/WA-CDC-UW21052682003/2021" "EPI_ISL_2497264" "MZ385856.1" "Pavitra Roychoudhury et al" "UW Virology Lab" "UW Virology Lab" "https://www.epicov.org/acknowledgement/72/64/EPI_ISL_2497264.json"
30450 "USA/WA-CDC-UW21052682357/2021" "EPI_ISL_2497248" "MZ385841.1" "Pavitra Roychoudhury et al" "UW Virology Lab" "UW Virology Lab" "https://www.epicov.org/acknowledgement/72/48/EPI_ISL_2497248.json"
30451 "USA/WA-CDC-UW21052686322/2021" "EPI_ISL_2497285" "MZ385871.1" "Pavitra Roychoudhury et al" "UW Virology Lab" "UW Virology Lab" "https://www.epicov.org/acknowledgement/72/85/EPI_ISL_2497285.json"
30452 "USA/WA-CDC-UW21052686976/2021" "EPI_ISL_2497245" "MZ385838.1" "Pavitra Roychoudhury et al" "UW Virology Lab" "UW Virology Lab" "https://www.epicov.org/acknowledgement/72/45/EPI_ISL_2497245.json"
30453 "USA/WA-CDC-UW21052689786/2021" "EPI_ISL_2497229" "MZ385823.1" "Pavitra Roychoudhury et al" "UW Virology Lab" "UW Virology Lab" "https://www.epicov.org/acknowledgement/72/29/EPI_ISL_2497229.json"
30454 "USA/WA-CDC-UW21052691246/2021" "EPI_ISL_2497269" "MZ385860.1" "Pavitra Roychoudhury et al" "UW Virology Lab" "UW Virology Lab" "https://www.epicov.org/acknowledgement/72/69/EPI_ISL_2497269.json"
30455 "USA/WA-CDC-UW21052691949/2021" "EPI_ISL_2497262" "MZ385854.1" "Pavitra Roychoudhury et al" "UW Virology Lab" "UW Virology Lab" "https://www.epicov.org/acknowledgement/72/62/EPI_ISL_2497262.json"
30456 "USA/WA-CDC-UW21052691950/2021" "EPI_ISL_2497244" "MZ385837.1" "Pavitra Roychoudhury et al" "UW Virology Lab" "UW Virology Lab" "https://www.epicov.org/acknowledgement/72/44/EPI_ISL_2497244.json"
30457 "USA/WA-CDC-UW21052692128/2021" "EPI_ISL_2497238" "MZ385832.1" "Pavitra Roychoudhury et al" "UW Virology Lab" "UW Virology Lab" "https://www.epicov.org/acknowledgement/72/38/EPI_ISL_2497238.json"
30458 "USA/WA-CDC-UW21052693223/2021" "EPI_ISL_2497255" "MZ385848.1" "Pavitra Roychoudhury et al" "UW Virology Lab" "UW Virology Lab" "https://www.epicov.org/acknowledgement/72/55/EPI_ISL_2497255.json"
30459 "USA/WA-CDC-UW21052693797/2021" "EPI_ISL_2497225" "OK189303.1" "Pavitra Roychoudhury et al" "UW Virology Lab" "UW Virology Lab" "https://www.epicov.org/acknowledgement/72/25/EPI_ISL_2497225.json"
30460 "USA/WA-CDC-UW21052694111/2021" "EPI_ISL_2497247" "MZ385840.1" "Pavitra Roychoudhury et al" "UW Virology Lab" "UW Virology Lab" "https://www.epicov.org/acknowledgement/72/47/EPI_ISL_2497247.json"
30461 "USA/WA-CDC-UW21052695137/2021" "EPI_ISL_2497217" "MZ385814.1" "Pavitra Roychoudhury et al" "UW Virology Lab" "UW Virology Lab" "https://www.epicov.org/acknowledgement/72/17/EPI_ISL_2497217.json"
30462 "USA/WA-CDC-UW21052696051/2021" "EPI_ISL_2497261" "MZ385853.1" "Pavitra Roychoudhury et al" "UW Virology Lab" "UW Virology Lab" "https://www.epicov.org/acknowledgement/72/61/EPI_ISL_2497261.json"
30463 "USA/WA-CDC-UW21052697131/2021" "EPI_ISL_2497283" "?" "Pavitra Roychoudhury et al" "UW Virology Lab" "UW Virology Lab" "https://www.epicov.org/acknowledgement/72/83/EPI_ISL_2497283.json"
30464 "USA/WA-CDC-UW21052699241/2021" "EPI_ISL_2497252" "MZ385845.1" "Pavitra Roychoudhury et al" "UW Virology Lab" "UW Virology Lab" "https://www.epicov.org/acknowledgement/72/52/EPI_ISL_2497252.json"
30465 "USA/WA-CDC-UW21052700763/2021" "EPI_ISL_2497194" "MZ385793.1" "Pavitra Roychoudhury et al" "UW Virology Lab" "UW Virology Lab" "https://www.epicov.org/acknowledgement/71/94/EPI_ISL_2497194.json"
30466 "USA/WA-CDC-UW21052703079/2021" "EPI_ISL_2497207" "MZ385805.1" "Pavitra Roychoudhury et al" "UW Virology Lab" "UW Virology Lab" "https://www.epicov.org/acknowledgement/72/07/EPI_ISL_2497207.json"
30467 "USA/WA-CDC-UW21052704285/2021" "EPI_ISL_2497205" "MZ385803.1" "Pavitra Roychoudhury et al" "UW Virology Lab" "UW Virology Lab" "https://www.epicov.org/acknowledgement/72/05/EPI_ISL_2497205.json"
30468 "USA/WA-CDC-UW21052705550/2021" "EPI_ISL_2497938" "?" "Pavitra Roychoudhury et al" "UW Virology Lab" "UW Virology Lab" "https://www.epicov.org/acknowledgement/79/38/EPI_ISL_2497938.json"
30469 "USA/WA-CDC-UW21052705700/2021" "EPI_ISL_2497199" "MZ385798.1" "Pavitra Roychoudhury et al" "UW Virology Lab" "UW Virology Lab" "https://www.epicov.org/acknowledgement/71/99/EPI_ISL_2497199.json"
30470 "USA/WA-CDC-UW21052705908/2021" "EPI_ISL_2497206" "MZ385804.1" "Pavitra Roychoudhury et al" "UW Virology Lab" "UW Virology Lab" "https://www.epicov.org/acknowledgement/72/06/EPI_ISL_2497206.json"
30471 "USA/WA-CDC-UW21052707301/2021" "EPI_ISL_2497937" "MZ385784.1" "Pavitra Roychoudhury et al" "UW Virology Lab" "UW Virology Lab" "https://www.epicov.org/acknowledgement/79/37/EPI_ISL_2497937.json"
30472 "USA/WA-CDC-UW21052707785/2021" "EPI_ISL_2497935" "MZ385782.1" "Pavitra Roychoudhury et al" "UW Virology Lab" "UW Virology Lab" "https://www.epicov.org/acknowledgement/79/35/EPI_ISL_2497935.json"
30473 "USA/WA-CDC-UW21052709832/2021" "EPI_ISL_2497210" "MZ385807.1" "Pavitra Roychoudhury et al" "UW Virology Lab" "UW Virology Lab" "https://www.epicov.org/acknowledgement/72/10/EPI_ISL_2497210.json"
30474 "USA/WA-CDC-UW21052711881/2021" "EPI_ISL_2497940" "MZ385786.1" "Pavitra Roychoudhury et al" "UW Virology Lab" "UW Virology Lab" "https://www.epicov.org/acknowledgement/79/40/EPI_ISL_2497940.json"
30475 "USA/WA-CDC-UW21052722530/2021" "EPI_ISL_2497200" "MZ385799.1" "Pavitra Roychoudhury et al" "UW Virology Lab" "UW Virology Lab" "https://www.epicov.org/acknowledgement/72/00/EPI_ISL_2497200.json"
30476 "USA/WA-CDC-UW21052725536/2021" "EPI_ISL_2497933" "MZ385780.1" "Pavitra Roychoudhury et al" "UW Virology Lab" "UW Virology Lab" "https://www.epicov.org/acknowledgement/79/33/EPI_ISL_2497933.json"
30477 "USA/WA-CDC-UW21052730850/2021" "EPI_ISL_2497204" "MZ385802.1" "Pavitra Roychoudhury et al" "UW Virology Lab" "UW Virology Lab" "https://www.epicov.org/acknowledgement/72/04/EPI_ISL_2497204.json"
30478 "USA/WA-CDC-UW21052731147/2021" "EPI_ISL_2497213" "MZ385810.1" "Pavitra Roychoudhury et al" "UW Virology Lab" "UW Virology Lab" "https://www.epicov.org/acknowledgement/72/13/EPI_ISL_2497213.json"
30479 "USA/WA-CDC-UW21052732903/2021" "EPI_ISL_2497208" "?" "Pavitra Roychoudhury et al" "UW Virology Lab" "UW Virology Lab" "https://www.epicov.org/acknowledgement/72/08/EPI_ISL_2497208.json"
30480 "USA/WA-CDC-UW21052741590/2021" "EPI_ISL_2497195" "MZ385794.1" "Pavitra Roychoudhury et al" "UW Virology Lab" "UW Virology Lab" "https://www.epicov.org/acknowledgement/71/95/EPI_ISL_2497195.json"
30481 "USA/WA-CDC-UW21052743209/2021" "EPI_ISL_2497196" "MZ385795.1" "Pavitra Roychoudhury et al" "UW Virology Lab" "UW Virology Lab" "https://www.epicov.org/acknowledgement/71/96/EPI_ISL_2497196.json"
30482 "USA/WA-CDC-UW21052744009/2021" "EPI_ISL_2497936" "MZ385783.1" "Pavitra Roychoudhury et al" "UW Virology Lab" "UW Virology Lab" "https://www.epicov.org/acknowledgement/79/36/EPI_ISL_2497936.json"
30483 "USA/WA-CDC-UW21052752540/2021" "EPI_ISL_2497209" "MZ385806.1" "Pavitra Roychoudhury et al" "UW Virology Lab" "UW Virology Lab" "https://www.epicov.org/acknowledgement/72/09/EPI_ISL_2497209.json"
30484 "USA/WA-CDC-UW21052767697/2021" "EPI_ISL_2497211" "MZ385808.1" "Pavitra Roychoudhury et al" "UW Virology Lab" "UW Virology Lab" "https://www.epicov.org/acknowledgement/72/11/EPI_ISL_2497211.json"
30485 "USA/WA-CDC-UW21052769174/2021" "EPI_ISL_2497212" "MZ385809.1" "Pavitra Roychoudhury et al" "UW Virology Lab" "UW Virology Lab" "https://www.epicov.org/acknowledgement/72/12/EPI_ISL_2497212.json"
30486 "USA/WA-CDC-UW21052774458/2021" "EPI_ISL_2497202" "OK189333.1" "Pavitra Roychoudhury et al" "UW Virology Lab" "UW Virology Lab" "https://www.epicov.org/acknowledgement/72/02/EPI_ISL_2497202.json"
30487 "USA/WA-CDC-UW21052777645/2021" "EPI_ISL_2497201" "MZ385800.1" "Pavitra Roychoudhury et al" "UW Virology Lab" "UW Virology Lab" "https://www.epicov.org/acknowledgement/72/01/EPI_ISL_2497201.json"
30488 "USA/WA-CDC-UW21052781673/2021" "EPI_ISL_2497198" "MZ385797.1" "Pavitra Roychoudhury et al" "UW Virology Lab" "UW Virology Lab" "https://www.epicov.org/acknowledgement/71/98/EPI_ISL_2497198.json"
30489 "USA/WA-CDC-UW21052783388/2021" "EPI_ISL_2497197" "MZ385796.1" "Pavitra Roychoudhury et al" "UW Virology Lab" "UW Virology Lab" "https://www.epicov.org/acknowledgement/71/97/EPI_ISL_2497197.json"
30490 "USA/WA-CDC-UW21052784151/2021" "EPI_ISL_2497934" "MZ385781.1" "Pavitra Roychoudhury et al" "UW Virology Lab" "UW Virology Lab" "https://www.epicov.org/acknowledgement/79/34/EPI_ISL_2497934.json"
30491 "USA/WA-CDC-UW21052786151/2021" "EPI_ISL_2497932" "MZ385779.1" "Pavitra Roychoudhury et al" "UW Virology Lab" "UW Virology Lab" "https://www.epicov.org/acknowledgement/79/32/EPI_ISL_2497932.json"
30492 "USA/WA-CDC-UW21052788657/2021" "EPI_ISL_2497939" "MZ385785.1" "Pavitra Roychoudhury et al" "UW Virology Lab" "UW Virology Lab" "https://www.epicov.org/acknowledgement/79/39/EPI_ISL_2497939.json"
30493 "USA/WA-CDC-UW21052797912/2021" "EPI_ISL_2497203" "MZ385801.1" "Pavitra Roychoudhury et al" "UW Virology Lab" "UW Virology Lab" "https://www.epicov.org/acknowledgement/72/03/EPI_ISL_2497203.json"
30494 "USA/WA-CDC-UW21052816627/2021" "EPI_ISL_2497927" "MZ385775.1" "Pavitra Roychoudhury et al" "UW Virology Lab" "UW Virology Lab" "https://www.epicov.org/acknowledgement/79/27/EPI_ISL_2497927.json"
30495 "USA/WA-CDC-UW21052819296/2021" "EPI_ISL_2497188" "MZ385719.1" "Pavitra Roychoudhury et al" "UW Virology Lab" "UW Virology Lab" "https://www.epicov.org/acknowledgement/71/88/EPI_ISL_2497188.json"
30496 "USA/WA-CDC-UW21052820786/2021" "EPI_ISL_2497931" "MZ385778.1" "Pavitra Roychoudhury et al" "UW Virology Lab" "UW Virology Lab" "https://www.epicov.org/acknowledgement/79/31/EPI_ISL_2497931.json"
30497 "USA/WA-CDC-UW21052822133/2021" "EPI_ISL_2497190" "MZ385789.1" "Pavitra Roychoudhury et al" "UW Virology Lab" "UW Virology Lab" "https://www.epicov.org/acknowledgement/71/90/EPI_ISL_2497190.json"
30498 "USA/WA-CDC-UW21052843364/2021" "EPI_ISL_2497187" "MZ385718.1" "Pavitra Roychoudhury et al" "UW Virology Lab" "UW Virology Lab" "https://www.epicov.org/acknowledgement/71/87/EPI_ISL_2497187.json"
30499 "USA/WA-CDC-UW21052844746/2021" "EPI_ISL_2497928" "MZ385776.1" "Pavitra Roychoudhury et al" "UW Virology Lab" "UW Virology Lab" "https://www.epicov.org/acknowledgement/79/28/EPI_ISL_2497928.json"
30500 "USA/WA-CDC-UW21052845105/2021" "EPI_ISL_2497185" "MZ385787.1" "Pavitra Roychoudhury et al" "UW Virology Lab" "UW Virology Lab" "https://www.epicov.org/acknowledgement/71/85/EPI_ISL_2497185.json"
30501 "USA/WA-CDC-UW21052851674/2021" "EPI_ISL_2497193" "MZ385792.1" "Pavitra Roychoudhury et al" "UW Virology Lab" "UW Virology Lab" "https://www.epicov.org/acknowledgement/71/93/EPI_ISL_2497193.json"
30502 "USA/WA-CDC-UW21052854593/2021" "EPI_ISL_2497191" "MZ385790.1" "Pavitra Roychoudhury et al" "UW Virology Lab" "UW Virology Lab" "https://www.epicov.org/acknowledgement/71/91/EPI_ISL_2497191.json"
30503 "USA/WA-CDC-UW21052861082/2021" "EPI_ISL_2497930" "OK189285.1" "Pavitra Roychoudhury et al" "UW Virology Lab" "UW Virology Lab" "https://www.epicov.org/acknowledgement/79/30/EPI_ISL_2497930.json"
30504 "USA/WA-CDC-UW21052866702/2021" "EPI_ISL_2497192" "MZ385791.1" "Pavitra Roychoudhury et al" "UW Virology Lab" "UW Virology Lab" "https://www.epicov.org/acknowledgement/71/92/EPI_ISL_2497192.json"
30505 "USA/WA-CDC-UW21052877997/2021" "EPI_ISL_2497929" "MZ385777.1" "Pavitra Roychoudhury et al" "UW Virology Lab" "UW Virology Lab" "https://www.epicov.org/acknowledgement/79/29/EPI_ISL_2497929.json"
30506 "USA/WA-CDC-UW21052878294/2021" "EPI_ISL_2497189" "MZ385720.1" "Pavitra Roychoudhury et al" "UW Virology Lab" "UW Virology Lab" "https://www.epicov.org/acknowledgement/71/89/EPI_ISL_2497189.json"
30507 "USA/WA-CDC-UW21052899375/2021" "EPI_ISL_2497186" "MZ385788.1" "Pavitra Roychoudhury et al" "UW Virology Lab" "UW Virology Lab" "https://www.epicov.org/acknowledgement/71/86/EPI_ISL_2497186.json"
30508 "USA/WA-CDC-UW21052938964/2021" "EPI_ISL_2497925" "MZ385773.1" "Pavitra Roychoudhury et al" "UW Virology Lab" "UW Virology Lab" "https://www.epicov.org/acknowledgement/79/25/EPI_ISL_2497925.json"
30509 "USA/WA-CDC-UW21052976104/2021" "EPI_ISL_2497926" "MZ385774.1" "Pavitra Roychoudhury et al" "UW Virology Lab" "UW Virology Lab" "https://www.epicov.org/acknowledgement/79/26/EPI_ISL_2497926.json"
30510 "USA/WA-CDC-UW21053101976/2021" "EPI_ISL_2501462" "MZ386106.1" "Pavitra Roychoudhury et al" "UW Virology Lab" "UW Virology Lab" "https://www.epicov.org/acknowledgement/14/62/EPI_ISL_2501462.json"
30511 "USA/WA-CDC-UW21053102009/2021" "EPI_ISL_2501442" "MZ386092.1" "Pavitra Roychoudhury et al" "UW Virology Lab" "UW Virology Lab" "https://www.epicov.org/acknowledgement/14/42/EPI_ISL_2501442.json"
30512 "USA/WA-CDC-UW21053102152/2021" "EPI_ISL_2501469" "MZ386101.1" "Pavitra Roychoudhury et al" "UW Virology Lab" "UW Virology Lab" "https://www.epicov.org/acknowledgement/14/69/EPI_ISL_2501469.json"
30513 "USA/WA-CDC-UW21053102372/2021" "EPI_ISL_2501522" "MZ386102.1" "Pavitra Roychoudhury et al" "UW Virology Lab" "UW Virology Lab" "https://www.epicov.org/acknowledgement/15/22/EPI_ISL_2501522.json"
30514 "USA/WA-CDC-UW21053104886/2021" "EPI_ISL_2501448" "MZ386111.1" "Pavitra Roychoudhury et al" "UW Virology Lab" "UW Virology Lab" "https://www.epicov.org/acknowledgement/14/48/EPI_ISL_2501448.json"
30515 "USA/WA-CDC-UW21053105296/2021" "EPI_ISL_2501516" "MZ386109.1" "Pavitra Roychoudhury et al" "UW Virology Lab" "UW Virology Lab" "https://www.epicov.org/acknowledgement/15/16/EPI_ISL_2501516.json"
30516 "USA/WA-CDC-UW21053110668/2021" "EPI_ISL_2501505" "MZ386113.1" "Pavitra Roychoudhury et al" "UW Virology Lab" "UW Virology Lab" "https://www.epicov.org/acknowledgement/15/05/EPI_ISL_2501505.json"
30517 "USA/WA-CDC-UW21053114137/2021" "EPI_ISL_2501401" "MZ386110.1" "Pavitra Roychoudhury et al" "UW Virology Lab" "UW Virology Lab" "https://www.epicov.org/acknowledgement/14/01/EPI_ISL_2501401.json"
30518 "USA/WA-CDC-UW21053117635/2021" "EPI_ISL_2501504" "MZ386105.1" "Pavitra Roychoudhury et al" "UW Virology Lab" "UW Virology Lab" "https://www.epicov.org/acknowledgement/15/04/EPI_ISL_2501504.json"
30519 "USA/WA-CDC-UW21053119219/2021" "EPI_ISL_2501444" "MZ386098.1" "Pavitra Roychoudhury et al" "UW Virology Lab" "UW Virology Lab" "https://www.epicov.org/acknowledgement/14/44/EPI_ISL_2501444.json"
30520 "USA/WA-CDC-UW21053126943/2021" "EPI_ISL_2501443" "MZ386093.1" "Pavitra Roychoudhury et al" "UW Virology Lab" "UW Virology Lab" "https://www.epicov.org/acknowledgement/14/43/EPI_ISL_2501443.json"
30521 "USA/WA-CDC-UW21053127521/2021" "EPI_ISL_2501508" "MZ386107.1" "Pavitra Roychoudhury et al" "UW Virology Lab" "UW Virology Lab" "https://www.epicov.org/acknowledgement/15/08/EPI_ISL_2501508.json"
30522 "USA/WA-CDC-UW21053129893/2021" "EPI_ISL_2501446" "MZ386104.1" "Pavitra Roychoudhury et al" "UW Virology Lab" "UW Virology Lab" "https://www.epicov.org/acknowledgement/14/46/EPI_ISL_2501446.json"
30523 "USA/WA-CDC-UW21053140033/2021" "EPI_ISL_2501447" "MZ386108.1" "Pavitra Roychoudhury et al" "UW Virology Lab" "UW Virology Lab" "https://www.epicov.org/acknowledgement/14/47/EPI_ISL_2501447.json"
30524 "USA/WA-CDC-UW21053149846/2021" "EPI_ISL_2501445" "MZ386103.1" "Pavitra Roychoudhury et al" "UW Virology Lab" "UW Virology Lab" "https://www.epicov.org/acknowledgement/14/45/EPI_ISL_2501445.json"
30525 "USA/WA-CDC-UW21053153543/2021" "EPI_ISL_2501449" "MZ386112.1" "Pavitra Roychoudhury et al" "UW Virology Lab" "UW Virology Lab" "https://www.epicov.org/acknowledgement/14/49/EPI_ISL_2501449.json"
30526 "USA/WA-CDC-UW21053154050/2021" "EPI_ISL_2501495" "MZ386100.1" "Pavitra Roychoudhury et al" "UW Virology Lab" "UW Virology Lab" "https://www.epicov.org/acknowledgement/14/95/EPI_ISL_2501495.json"
30527 "USA/WA-CDC-UW21053156386/2021" "EPI_ISL_2501468" "OK189454.1" "Pavitra Roychoudhury et al" "UW Virology Lab" "UW Virology Lab" "https://www.epicov.org/acknowledgement/14/68/EPI_ISL_2501468.json"
30528 "USA/WA-CDC-UW21053157431/2021" "EPI_ISL_2501452" "MZ386095.1" "Pavitra Roychoudhury et al" "UW Virology Lab" "UW Virology Lab" "https://www.epicov.org/acknowledgement/14/52/EPI_ISL_2501452.json"
30529 "USA/WA-CDC-UW21053166570/2021" "EPI_ISL_2501472" "MZ386099.1" "Pavitra Roychoudhury et al" "UW Virology Lab" "UW Virology Lab" "https://www.epicov.org/acknowledgement/14/72/EPI_ISL_2501472.json"
30530 "USA/WA-CDC-UW21053167235/2021" "EPI_ISL_2501515" "MZ386097.1" "Pavitra Roychoudhury et al" "UW Virology Lab" "UW Virology Lab" "https://www.epicov.org/acknowledgement/15/15/EPI_ISL_2501515.json"
30531 "USA/WA-CDC-UW21053178627/2021" "EPI_ISL_2501494" "MZ386094.1" "Pavitra Roychoudhury et al" "UW Virology Lab" "UW Virology Lab" "https://www.epicov.org/acknowledgement/14/94/EPI_ISL_2501494.json"
30532 "USA/WA-CDC-UW21053180835/2021" "EPI_ISL_2501499" "MZ386096.1" "Pavitra Roychoudhury et al" "UW Virology Lab" "UW Virology Lab" "https://www.epicov.org/acknowledgement/14/99/EPI_ISL_2501499.json"
30533 "USA/WA-CDC-UW21053191174/2021" "EPI_ISL_2501464" "OK189398.1" "Pavitra Roychoudhury et al" "UW Virology Lab" "UW Virology Lab" "https://www.epicov.org/acknowledgement/14/64/EPI_ISL_2501464.json"
30534 "USA/WA-CDC-UW21053191682/2021" "EPI_ISL_2501465" "OK189376.1" "Pavitra Roychoudhury et al" "UW Virology Lab" "UW Virology Lab" "https://www.epicov.org/acknowledgement/14/65/EPI_ISL_2501465.json"
30535 "USA/WA-CDC-UW21053193927/2021" "EPI_ISL_2501467" "OK189340.1" "Pavitra Roychoudhury et al" "UW Virology Lab" "UW Virology Lab" "https://www.epicov.org/acknowledgement/14/67/EPI_ISL_2501467.json"
30536 "USA/WA-CDC-UW21060103418/2021" "EPI_ISL_2501420" "MZ386037.1" "Pavitra Roychoudhury et al" "UW Virology Lab" "UW Virology Lab" "https://www.epicov.org/acknowledgement/14/20/EPI_ISL_2501420.json"
30537 "USA/WA-CDC-UW21060106465/2021" "EPI_ISL_2501418" "MZ386029.1" "Pavitra Roychoudhury et al" "UW Virology Lab" "UW Virology Lab" "https://www.epicov.org/acknowledgement/14/18/EPI_ISL_2501418.json"
30538 "USA/WA-CDC-UW21060107023/2021" "EPI_ISL_2501425" "MZ386053.1" "Pavitra Roychoudhury et al" "UW Virology Lab" "UW Virology Lab" "https://www.epicov.org/acknowledgement/14/25/EPI_ISL_2501425.json"
30539 "USA/WA-CDC-UW21060107845/2021" "EPI_ISL_2501429" "MZ386057.1" "Pavitra Roychoudhury et al" "UW Virology Lab" "UW Virology Lab" "https://www.epicov.org/acknowledgement/14/29/EPI_ISL_2501429.json"
30540 "USA/WA-CDC-UW21060107884/2021" "EPI_ISL_2501479" "MZ386024.1" "Pavitra Roychoudhury et al" "UW Virology Lab" "UW Virology Lab" "https://www.epicov.org/acknowledgement/14/79/EPI_ISL_2501479.json"
30541 "USA/WA-CDC-UW21060108826/2021" "EPI_ISL_2501490" "MZ386075.1" "Pavitra Roychoudhury et al" "UW Virology Lab" "UW Virology Lab" "https://www.epicov.org/acknowledgement/14/90/EPI_ISL_2501490.json"
30542 "USA/WA-CDC-UW21060109855/2021" "EPI_ISL_2549560" "MZ415311.1" "Pavitra Roychoudhury et al" "UW Virology Lab" "UW Virology Lab" "https://www.epicov.org/acknowledgement/95/60/EPI_ISL_2549560.json"
30543 "USA/WA-CDC-UW21060110917/2021" "EPI_ISL_2501497" "MZ386068.1" "Pavitra Roychoudhury et al" "UW Virology Lab" "UW Virology Lab" "https://www.epicov.org/acknowledgement/14/97/EPI_ISL_2501497.json"
30544 "USA/WA-CDC-UW21060111204/2021" "EPI_ISL_2501521" "MZ386077.1" "Pavitra Roychoudhury et al" "UW Virology Lab" "UW Virology Lab" "https://www.epicov.org/acknowledgement/15/21/EPI_ISL_2501521.json"
30545 "USA/WA-CDC-UW21060111248/2021" "EPI_ISL_2501414" "MZ386022.1" "Pavitra Roychoudhury et al" "UW Virology Lab" "UW Virology Lab" "https://www.epicov.org/acknowledgement/14/14/EPI_ISL_2501414.json"
30546 "USA/WA-CDC-UW21060111843/2021" "EPI_ISL_2501491" "MZ386079.1" "Pavitra Roychoudhury et al" "UW Virology Lab" "UW Virology Lab" "https://www.epicov.org/acknowledgement/14/91/EPI_ISL_2501491.json"
30547 "USA/WA-CDC-UW21060112761/2021" "EPI_ISL_2501416" "MZ386025.1" "Pavitra Roychoudhury et al" "UW Virology Lab" "UW Virology Lab" "https://www.epicov.org/acknowledgement/14/16/EPI_ISL_2501416.json"
30548 "USA/WA-CDC-UW21060116163/2021" "EPI_ISL_2501512" "MZ386052.1" "Pavitra Roychoudhury et al" "UW Virology Lab" "UW Virology Lab" "https://www.epicov.org/acknowledgement/15/12/EPI_ISL_2501512.json"
30549 "USA/WA-CDC-UW21060117067/2021" "EPI_ISL_2501409" "MZ386013.1" "Pavitra Roychoudhury et al" "UW Virology Lab" "UW Virology Lab" "https://www.epicov.org/acknowledgement/14/09/EPI_ISL_2501409.json"
30550 "USA/WA-CDC-UW21060118521/2021" "EPI_ISL_2501484" "MZ386043.1" "Pavitra Roychoudhury et al" "UW Virology Lab" "UW Virology Lab" "https://www.epicov.org/acknowledgement/14/84/EPI_ISL_2501484.json"
30551 "USA/WA-CDC-UW21060118659/2021" "EPI_ISL_2501498" "MZ386091.1" "Pavitra Roychoudhury et al" "UW Virology Lab" "UW Virology Lab" "https://www.epicov.org/acknowledgement/14/98/EPI_ISL_2501498.json"
30552 "USA/WA-CDC-UW21060122371/2021" "EPI_ISL_2501487" "OK189276.1" "Pavitra Roychoudhury et al" "UW Virology Lab" "UW Virology Lab" "https://www.epicov.org/acknowledgement/14/87/EPI_ISL_2501487.json"
30553 "USA/WA-CDC-UW21060123872/2021" "EPI_ISL_2501421" "MZ386038.1" "Pavitra Roychoudhury et al" "UW Virology Lab" "UW Virology Lab" "https://www.epicov.org/acknowledgement/14/21/EPI_ISL_2501421.json"
30554 "USA/WA-CDC-UW21060125014/2021" "EPI_ISL_2501507" "MZ386030.1" "Pavitra Roychoudhury et al" "UW Virology Lab" "UW Virology Lab" "https://www.epicov.org/acknowledgement/15/07/EPI_ISL_2501507.json"
30555 "USA/WA-CDC-UW21060126004/2021" "EPI_ISL_2501459" "MZ386074.1" "Pavitra Roychoudhury et al" "UW Virology Lab" "UW Virology Lab" "https://www.epicov.org/acknowledgement/14/59/EPI_ISL_2501459.json"
30556 "USA/WA-CDC-UW21060126524/2021" "EPI_ISL_2501520" "MZ386051.1" "Pavitra Roychoudhury et al" "UW Virology Lab" "UW Virology Lab" "https://www.epicov.org/acknowledgement/15/20/EPI_ISL_2501520.json"
30557 "USA/WA-CDC-UW21060131823/2021" "EPI_ISL_2501486" "MZ386062.1" "Pavitra Roychoudhury et al" "UW Virology Lab" "UW Virology Lab" "https://www.epicov.org/acknowledgement/14/86/EPI_ISL_2501486.json"
30558 "USA/WA-CDC-UW21060132947/2021" "EPI_ISL_2501434" "MZ386066.1" "Pavitra Roychoudhury et al" "UW Virology Lab" "UW Virology Lab" "https://www.epicov.org/acknowledgement/14/34/EPI_ISL_2501434.json"
30559 "USA/WA-CDC-UW21060134065/2021" "EPI_ISL_2501411" "MZ386018.1" "Pavitra Roychoudhury et al" "UW Virology Lab" "UW Virology Lab" "https://www.epicov.org/acknowledgement/14/11/EPI_ISL_2501411.json"
30560 "USA/WA-CDC-UW21060134349/2021" "EPI_ISL_2501419" "MZ386031.1" "Pavitra Roychoudhury et al" "UW Virology Lab" "UW Virology Lab" "https://www.epicov.org/acknowledgement/14/19/EPI_ISL_2501419.json"
30561 "USA/WA-CDC-UW21060137651/2021" "EPI_ISL_2501430" "MZ386060.1" "Pavitra Roychoudhury et al" "UW Virology Lab" "UW Virology Lab" "https://www.epicov.org/acknowledgement/14/30/EPI_ISL_2501430.json"
30562 "USA/WA-CDC-UW21060137996/2021" "EPI_ISL_2501412" "MZ386020.1" "Pavitra Roychoudhury et al" "UW Virology Lab" "UW Virology Lab" "https://www.epicov.org/acknowledgement/14/12/EPI_ISL_2501412.json"
30563 "USA/WA-CDC-UW21060138053/2021" "EPI_ISL_2501470" "MZ386041.1" "Pavitra Roychoudhury et al" "UW Virology Lab" "UW Virology Lab" "https://www.epicov.org/acknowledgement/14/70/EPI_ISL_2501470.json"
30564 "USA/WA-CDC-UW21060138718/2021" "EPI_ISL_2501525" "MZ385738.1" "Pavitra Roychoudhury et al" "UW Virology Lab" "UW Virology Lab" "https://www.epicov.org/acknowledgement/15/25/EPI_ISL_2501525.json"
30565 "USA/WA-CDC-UW21060140092/2021" "EPI_ISL_2501439" "MZ385739.1" "Pavitra Roychoudhury et al" "UW Virology Lab" "UW Virology Lab" "https://www.epicov.org/acknowledgement/14/39/EPI_ISL_2501439.json"
30566 "USA/WA-CDC-UW21060140718/2021" "EPI_ISL_2501424" "MZ386050.1" "Pavitra Roychoudhury et al" "UW Virology Lab" "UW Virology Lab" "https://www.epicov.org/acknowledgement/14/24/EPI_ISL_2501424.json"
30567 "USA/WA-CDC-UW21060140770/2021" "EPI_ISL_2501428" "MZ386056.1" "Pavitra Roychoudhury et al" "UW Virology Lab" "UW Virology Lab" "https://www.epicov.org/acknowledgement/14/28/EPI_ISL_2501428.json"
30568 "USA/WA-CDC-UW21060145354/2021" "EPI_ISL_2501427" "MZ386055.1" "Pavitra Roychoudhury et al" "UW Virology Lab" "UW Virology Lab" "https://www.epicov.org/acknowledgement/14/27/EPI_ISL_2501427.json"
30569 "USA/WA-CDC-UW21060145933/2021" "EPI_ISL_2501397" "MZ386086.1" "Pavitra Roychoudhury et al" "UW Virology Lab" "UW Virology Lab" "https://www.epicov.org/acknowledgement/13/97/EPI_ISL_2501397.json"
30570 "USA/WA-CDC-UW21060149415/2021" "EPI_ISL_2501523" "MZ386027.1" "Pavitra Roychoudhury et al" "UW Virology Lab" "UW Virology Lab" "https://www.epicov.org/acknowledgement/15/23/EPI_ISL_2501523.json"
30571 "USA/WA-CDC-UW21060149447/2021" "EPI_ISL_2501440" "MZ386088.1" "Pavitra Roychoudhury et al" "UW Virology Lab" "UW Virology Lab" "https://www.epicov.org/acknowledgement/14/40/EPI_ISL_2501440.json"
30572 "USA/WA-CDC-UW21060149818/2021" "EPI_ISL_2501524" "MZ386071.1" "Pavitra Roychoudhury et al" "UW Virology Lab" "UW Virology Lab" "https://www.epicov.org/acknowledgement/15/24/EPI_ISL_2501524.json"
30573 "USA/WA-CDC-UW21060151590/2021" "EPI_ISL_2501413" "MZ386021.1" "Pavitra Roychoudhury et al" "UW Virology Lab" "UW Virology Lab" "https://www.epicov.org/acknowledgement/14/13/EPI_ISL_2501413.json"
30574 "USA/WA-CDC-UW21060152623/2021" "EPI_ISL_2501423" "MZ386045.1" "Pavitra Roychoudhury et al" "UW Virology Lab" "UW Virology Lab" "https://www.epicov.org/acknowledgement/14/23/EPI_ISL_2501423.json"
30575 "USA/WA-CDC-UW21060152886/2021" "EPI_ISL_2501513" "MZ386070.1" "Pavitra Roychoudhury et al" "UW Virology Lab" "UW Virology Lab" "https://www.epicov.org/acknowledgement/15/13/EPI_ISL_2501513.json"
30576 "USA/WA-CDC-UW21060156981/2021" "EPI_ISL_2501503" "MZ386049.1" "Pavitra Roychoudhury et al" "UW Virology Lab" "UW Virology Lab" "https://www.epicov.org/acknowledgement/15/03/EPI_ISL_2501503.json"
30577 "USA/WA-CDC-UW21060156985/2021" "EPI_ISL_2501493" "MZ386087.1" "Pavitra Roychoudhury et al" "UW Virology Lab" "UW Virology Lab" "https://www.epicov.org/acknowledgement/14/93/EPI_ISL_2501493.json"
30578 "USA/WA-CDC-UW21060157516/2021" "EPI_ISL_2501450" "MZ386080.1" "Pavitra Roychoudhury et al" "UW Virology Lab" "UW Virology Lab" "https://www.epicov.org/acknowledgement/14/50/EPI_ISL_2501450.json"
30579 "USA/WA-CDC-UW21060158485/2021" "EPI_ISL_2501458" "MZ386073.1" "Pavitra Roychoudhury et al" "UW Virology Lab" "UW Virology Lab" "https://www.epicov.org/acknowledgement/14/58/EPI_ISL_2501458.json"
30580 "USA/WA-CDC-UW21060158520/2021" "EPI_ISL_2501496" "MZ386047.1" "Pavitra Roychoudhury et al" "UW Virology Lab" "UW Virology Lab" "https://www.epicov.org/acknowledgement/14/96/EPI_ISL_2501496.json"
30581 "USA/WA-CDC-UW21060158570/2021" "EPI_ISL_2501437" "MZ386084.1" "Pavitra Roychoudhury et al" "UW Virology Lab" "UW Virology Lab" "https://www.epicov.org/acknowledgement/14/37/EPI_ISL_2501437.json"
30582 "USA/WA-CDC-UW21060159552/2021" "EPI_ISL_2501433" "MZ386064.1" "Pavitra Roychoudhury et al" "UW Virology Lab" "UW Virology Lab" "https://www.epicov.org/acknowledgement/14/33/EPI_ISL_2501433.json"
30583 "USA/WA-CDC-UW21060160587/2021" "EPI_ISL_2501489" "MZ386072.1" "Pavitra Roychoudhury et al" "UW Virology Lab" "UW Virology Lab" "https://www.epicov.org/acknowledgement/14/89/EPI_ISL_2501489.json"
30584 "USA/WA-CDC-UW21060160944/2021" "EPI_ISL_2501422" "MZ386039.1" "Pavitra Roychoudhury et al" "UW Virology Lab" "UW Virology Lab" "https://www.epicov.org/acknowledgement/14/22/EPI_ISL_2501422.json"
30585 "USA/WA-CDC-UW21060161402/2021" "EPI_ISL_2501501" "MZ386016.1" "Pavitra Roychoudhury et al" "UW Virology Lab" "UW Virology Lab" "https://www.epicov.org/acknowledgement/15/01/EPI_ISL_2501501.json"
30586 "USA/WA-CDC-UW21060161463/2021" "EPI_ISL_2501488" "MZ386069.1" "Pavitra Roychoudhury et al" "UW Virology Lab" "UW Virology Lab" "https://www.epicov.org/acknowledgement/14/88/EPI_ISL_2501488.json"
30587 "USA/WA-CDC-UW21060163446/2021" "EPI_ISL_2501482" "MZ386035.1" "Pavitra Roychoudhury et al" "UW Virology Lab" "UW Virology Lab" "https://www.epicov.org/acknowledgement/14/82/EPI_ISL_2501482.json"
30588 "USA/WA-CDC-UW21060163912/2021" "EPI_ISL_2501438" "MZ386085.1" "Pavitra Roychoudhury et al" "UW Virology Lab" "UW Virology Lab" "https://www.epicov.org/acknowledgement/14/38/EPI_ISL_2501438.json"
30589 "USA/WA-CDC-UW21060163945/2021" "EPI_ISL_2501415" "MZ386023.1" "Pavitra Roychoudhury et al" "UW Virology Lab" "UW Virology Lab" "https://www.epicov.org/acknowledgement/14/15/EPI_ISL_2501415.json"
30590 "USA/WA-CDC-UW21060165736/2021" "EPI_ISL_2501485" "MZ386046.1" "Pavitra Roychoudhury et al" "UW Virology Lab" "UW Virology Lab" "https://www.epicov.org/acknowledgement/14/85/EPI_ISL_2501485.json"
30591 "USA/WA-CDC-UW21060168401/2021" "EPI_ISL_2501519" "MZ386036.1" "Pavitra Roychoudhury et al" "UW Virology Lab" "UW Virology Lab" "https://www.epicov.org/acknowledgement/15/19/EPI_ISL_2501519.json"
30592 "USA/WA-CDC-UW21060168724/2021" "EPI_ISL_2501471" "MZ386042.1" "Pavitra Roychoudhury et al" "UW Virology Lab" "UW Virology Lab" "https://www.epicov.org/acknowledgement/14/71/EPI_ISL_2501471.json"
30593 "USA/WA-CDC-UW21060169250/2021" "EPI_ISL_2501456" "MZ386033.1" "Pavitra Roychoudhury et al" "UW Virology Lab" "UW Virology Lab" "https://www.epicov.org/acknowledgement/14/56/EPI_ISL_2501456.json"
30594 "USA/WA-CDC-UW21060169335/2021" "EPI_ISL_2501518" "MZ386034.1" "Pavitra Roychoudhury et al" "UW Virology Lab" "UW Virology Lab" "https://www.epicov.org/acknowledgement/15/18/EPI_ISL_2501518.json"
30595 "USA/WA-CDC-UW21060169394/2021" "EPI_ISL_2501466" "OK189392.1" "Pavitra Roychoudhury et al" "UW Virology Lab" "UW Virology Lab" "https://www.epicov.org/acknowledgement/14/66/EPI_ISL_2501466.json"
30596 "USA/WA-CDC-UW21060170291/2021" "EPI_ISL_2549559" "MZ415310.1" "Pavitra Roychoudhury et al" "UW Virology Lab" "UW Virology Lab" "https://www.epicov.org/acknowledgement/95/59/EPI_ISL_2549559.json"
30597 "USA/WA-CDC-UW21060171089/2021" "EPI_ISL_2501481" "MZ386028.1" "Pavitra Roychoudhury et al" "UW Virology Lab" "UW Virology Lab" "https://www.epicov.org/acknowledgement/14/81/EPI_ISL_2501481.json"
30598 "USA/WA-CDC-UW21060171810/2021" "EPI_ISL_2501460" "MZ386076.1" "Pavitra Roychoudhury et al" "UW Virology Lab" "UW Virology Lab" "https://www.epicov.org/acknowledgement/14/60/EPI_ISL_2501460.json"
30599 "USA/WA-CDC-UW21060172061/2021" "EPI_ISL_2501461" "MZ386078.1" "Pavitra Roychoudhury et al" "UW Virology Lab" "UW Virology Lab" "https://www.epicov.org/acknowledgement/14/61/EPI_ISL_2501461.json"
30600 "USA/WA-CDC-UW21060172945/2021" "EPI_ISL_2501441" "MZ386090.1" "Pavitra Roychoudhury et al" "UW Virology Lab" "UW Virology Lab" "https://www.epicov.org/acknowledgement/14/41/EPI_ISL_2501441.json"
30601 "USA/WA-CDC-UW21060173806/2021" "EPI_ISL_2501480" "MZ386026.1" "Pavitra Roychoudhury et al" "UW Virology Lab" "UW Virology Lab" "https://www.epicov.org/acknowledgement/14/80/EPI_ISL_2501480.json"
30602 "USA/WA-CDC-UW21060176021/2021" "EPI_ISL_2501454" "MZ386019.1" "Pavitra Roychoudhury et al" "UW Virology Lab" "UW Virology Lab" "https://www.epicov.org/acknowledgement/14/54/EPI_ISL_2501454.json"
30603 "USA/WA-CDC-UW21060177700/2021" "EPI_ISL_2501483" "MZ386040.1" "Pavitra Roychoudhury et al" "UW Virology Lab" "UW Virology Lab" "https://www.epicov.org/acknowledgement/14/83/EPI_ISL_2501483.json"
30604 "USA/WA-CDC-UW21060178880/2021" "EPI_ISL_2501435" "MZ386067.1" "Pavitra Roychoudhury et al" "UW Virology Lab" "UW Virology Lab" "https://www.epicov.org/acknowledgement/14/35/EPI_ISL_2501435.json"
30605 "USA/WA-CDC-UW21060179072/2021" "EPI_ISL_2501511" "MZ386048.1" "Pavitra Roychoudhury et al" "UW Virology Lab" "UW Virology Lab" "https://www.epicov.org/acknowledgement/15/11/EPI_ISL_2501511.json"
30606 "USA/WA-CDC-UW21060179131/2021" "EPI_ISL_2501399" "MZ386065.1" "Pavitra Roychoudhury et al" "UW Virology Lab" "UW Virology Lab" "https://www.epicov.org/acknowledgement/13/99/EPI_ISL_2501399.json"
30607 "USA/WA-CDC-UW21060179240/2021" "EPI_ISL_2501431" "MZ386061.1" "Pavitra Roychoudhury et al" "UW Virology Lab" "UW Virology Lab" "https://www.epicov.org/acknowledgement/14/31/EPI_ISL_2501431.json"
30608 "USA/WA-CDC-UW21060181088/2021" "EPI_ISL_2501455" "MZ386032.1" "Pavitra Roychoudhury et al" "UW Virology Lab" "UW Virology Lab" "https://www.epicov.org/acknowledgement/14/55/EPI_ISL_2501455.json"
30609 "USA/WA-CDC-UW21060181201/2021" "EPI_ISL_2501436" "MZ386081.1" "Pavitra Roychoudhury et al" "UW Virology Lab" "UW Virology Lab" "https://www.epicov.org/acknowledgement/14/36/EPI_ISL_2501436.json"
30610 "USA/WA-CDC-UW21060181449/2021" "EPI_ISL_2501432" "MZ386063.1" "Pavitra Roychoudhury et al" "UW Virology Lab" "UW Virology Lab" "https://www.epicov.org/acknowledgement/14/32/EPI_ISL_2501432.json"
30611 "USA/WA-CDC-UW21060182559/2021" "EPI_ISL_2501492" "MZ386082.1" "Pavitra Roychoudhury et al" "UW Virology Lab" "UW Virology Lab" "https://www.epicov.org/acknowledgement/14/92/EPI_ISL_2501492.json"
30612 "USA/WA-CDC-UW21060183038/2021" "EPI_ISL_2501514" "MZ386089.1" "Pavitra Roychoudhury et al" "UW Virology Lab" "UW Virology Lab" "https://www.epicov.org/acknowledgement/15/14/EPI_ISL_2501514.json"
30613 "USA/WA-CDC-UW21060183504/2021" "EPI_ISL_2501426" "MZ386054.1" "Pavitra Roychoudhury et al" "UW Virology Lab" "UW Virology Lab" "https://www.epicov.org/acknowledgement/14/26/EPI_ISL_2501426.json"
30614 "USA/WA-CDC-UW21060184696/2021" "EPI_ISL_2549561" "MZ415312.1" "Pavitra Roychoudhury et al" "UW Virology Lab" "UW Virology Lab" "https://www.epicov.org/acknowledgement/95/61/EPI_ISL_2549561.json"
30615 "USA/WA-CDC-UW21060184849/2021" "EPI_ISL_2501457" "MZ386059.1" "Pavitra Roychoudhury et al" "UW Virology Lab" "UW Virology Lab" "https://www.epicov.org/acknowledgement/14/57/EPI_ISL_2501457.json"
30616 "USA/WA-CDC-UW21060185728/2021" "EPI_ISL_2501400" "MZ386083.1" "Pavitra Roychoudhury et al" "UW Virology Lab" "UW Virology Lab" "https://www.epicov.org/acknowledgement/14/00/EPI_ISL_2501400.json"
30617 "USA/WA-CDC-UW21060189086/2021" "EPI_ISL_2501478" "MZ386015.1" "Pavitra Roychoudhury et al" "UW Virology Lab" "UW Virology Lab" "https://www.epicov.org/acknowledgement/14/78/EPI_ISL_2501478.json"
30618 "USA/WA-CDC-UW21060190838/2021" "EPI_ISL_2501396" "MZ386058.1" "Pavitra Roychoudhury et al" "UW Virology Lab" "UW Virology Lab" "https://www.epicov.org/acknowledgement/13/96/EPI_ISL_2501396.json"
30619 "USA/WA-CDC-UW21060193362/2021" "EPI_ISL_2501510" "MZ386044.1" "Pavitra Roychoudhury et al" "UW Virology Lab" "UW Virology Lab" "https://www.epicov.org/acknowledgement/15/10/EPI_ISL_2501510.json"
30620 "USA/WA-CDC-UW21060194771/2021" "EPI_ISL_2501417" "MZ385737.1" "Pavitra Roychoudhury et al" "UW Virology Lab" "UW Virology Lab" "https://www.epicov.org/acknowledgement/14/17/EPI_ISL_2501417.json"
30621 "USA/WA-CDC-UW21060194831/2021" "EPI_ISL_2501410" "MZ386014.1" "Pavitra Roychoudhury et al" "UW Virology Lab" "UW Virology Lab" "https://www.epicov.org/acknowledgement/14/10/EPI_ISL_2501410.json"
30622 "USA/WA-CDC-UW21060199717/2021" "EPI_ISL_2501502" "MZ386017.1" "Pavitra Roychoudhury et al" "UW Virology Lab" "UW Virology Lab" "https://www.epicov.org/acknowledgement/15/02/EPI_ISL_2501502.json"
30623 "USA/WA-CDC-UW21060200948/2021" "EPI_ISL_2549550" "MZ415302.1" "Pavitra Roychoudhury et al" "UW Virology Lab" "UW Virology Lab" "https://www.epicov.org/acknowledgement/95/50/EPI_ISL_2549550.json"
30624 "USA/WA-CDC-UW21060201252/2021" "EPI_ISL_2501476" "MZ386006.1" "Pavitra Roychoudhury et al" "UW Virology Lab" "UW Virology Lab" "https://www.epicov.org/acknowledgement/14/76/EPI_ISL_2501476.json"
30625 "USA/WA-CDC-UW21060203471/2021" "EPI_ISL_2501451" "MZ386012.1" "Pavitra Roychoudhury et al" "UW Virology Lab" "UW Virology Lab" "https://www.epicov.org/acknowledgement/14/51/EPI_ISL_2501451.json"
30626 "USA/WA-CDC-UW21060204072/2021" "EPI_ISL_2549540" "MZ415294.1" "Pavitra Roychoudhury et al" "UW Virology Lab" "UW Virology Lab" "https://www.epicov.org/acknowledgement/95/40/EPI_ISL_2549540.json"
30627 "USA/WA-CDC-UW21060205000/2021" "EPI_ISL_2549555" "?" "Pavitra Roychoudhury et al" "UW Virology Lab" "UW Virology Lab" "https://www.epicov.org/acknowledgement/95/55/EPI_ISL_2549555.json"
30628 "USA/WA-CDC-UW21060205240/2021" "EPI_ISL_2549527" "MZ415283.1" "Pavitra Roychoudhury et al" "UW Virology Lab" "UW Virology Lab" "https://www.epicov.org/acknowledgement/95/27/EPI_ISL_2549527.json"
30629 "USA/WA-CDC-UW21060205926/2021" "EPI_ISL_2549552" "MZ415304.1" "Pavitra Roychoudhury et al" "UW Virology Lab" "UW Virology Lab" "https://www.epicov.org/acknowledgement/95/52/EPI_ISL_2549552.json"
30630 "USA/WA-CDC-UW21060207359/2021" "EPI_ISL_2501477" "MZ386007.1" "Pavitra Roychoudhury et al" "UW Virology Lab" "UW Virology Lab" "https://www.epicov.org/acknowledgement/14/77/EPI_ISL_2501477.json"
30631 "USA/WA-CDC-UW21060209964/2021" "EPI_ISL_2549543" "MZ415297.1" "Pavitra Roychoudhury et al" "UW Virology Lab" "UW Virology Lab" "https://www.epicov.org/acknowledgement/95/43/EPI_ISL_2549543.json"
30632 "USA/WA-CDC-UW21060210346/2021" "EPI_ISL_2501473" "MZ386000.1" "Pavitra Roychoudhury et al" "UW Virology Lab" "UW Virology Lab" "https://www.epicov.org/acknowledgement/14/73/EPI_ISL_2501473.json"
30633 "USA/WA-CDC-UW21060213919/2021" "EPI_ISL_2549521" "MZ415278.1" "Pavitra Roychoudhury et al" "UW Virology Lab" "UW Virology Lab" "https://www.epicov.org/acknowledgement/95/21/EPI_ISL_2549521.json"
30634 "USA/WA-CDC-UW21060214429/2021" "EPI_ISL_2501509" "MZ385998.1" "Pavitra Roychoudhury et al" "UW Virology Lab" "UW Virology Lab" "https://www.epicov.org/acknowledgement/15/09/EPI_ISL_2501509.json"
30635 "USA/WA-CDC-UW21060214875/2021" "EPI_ISL_2501407" "MZ386005.1" "Pavitra Roychoudhury et al" "UW Virology Lab" "UW Virology Lab" "https://www.epicov.org/acknowledgement/14/07/EPI_ISL_2501407.json"
30636 "USA/WA-CDC-UW21060215345/2021" "EPI_ISL_2549533" "MZ415288.1" "Pavitra Roychoudhury et al" "UW Virology Lab" "UW Virology Lab" "https://www.epicov.org/acknowledgement/95/33/EPI_ISL_2549533.json"
30637 "USA/WA-CDC-UW21060215427/2021" "EPI_ISL_2549525" "?" "Pavitra Roychoudhury et al" "UW Virology Lab" "UW Virology Lab" "https://www.epicov.org/acknowledgement/95/25/EPI_ISL_2549525.json"
30638 "USA/WA-CDC-UW21060217003/2021" "EPI_ISL_2549536" "MZ415291.1" "Pavitra Roychoudhury et al" "UW Virology Lab" "UW Virology Lab" "https://www.epicov.org/acknowledgement/95/36/EPI_ISL_2549536.json"
30639 "USA/WA-CDC-UW21060217542/2021" "EPI_ISL_2549535" "MZ415290.1" "Pavitra Roychoudhury et al" "UW Virology Lab" "UW Virology Lab" "https://www.epicov.org/acknowledgement/95/35/EPI_ISL_2549535.json"
30640 "USA/WA-CDC-UW21060220210/2021" "EPI_ISL_2549531" "MZ415286.1" "Pavitra Roychoudhury et al" "UW Virology Lab" "UW Virology Lab" "https://www.epicov.org/acknowledgement/95/31/EPI_ISL_2549531.json"
30641 "USA/WA-CDC-UW21060223955/2021" "EPI_ISL_2501408" "MZ386009.1" "Pavitra Roychoudhury et al" "UW Virology Lab" "UW Virology Lab" "https://www.epicov.org/acknowledgement/14/08/EPI_ISL_2501408.json"
30642 "USA/WA-CDC-UW21060224363/2021" "EPI_ISL_2501463" "MZ386010.1" "Pavitra Roychoudhury et al" "UW Virology Lab" "UW Virology Lab" "https://www.epicov.org/acknowledgement/14/63/EPI_ISL_2501463.json"
30643 "USA/WA-CDC-UW21060225769/2021" "EPI_ISL_2549526" "MZ415282.1" "Pavitra Roychoudhury et al" "UW Virology Lab" "UW Virology Lab" "https://www.epicov.org/acknowledgement/95/26/EPI_ISL_2549526.json"
30644 "USA/WA-CDC-UW21060227915/2021" "EPI_ISL_2549544" "MZ415298.1" "Pavitra Roychoudhury et al" "UW Virology Lab" "UW Virology Lab" "https://www.epicov.org/acknowledgement/95/44/EPI_ISL_2549544.json"
30645 "USA/WA-CDC-UW21060229596/2021" "EPI_ISL_2501506" "MZ386011.1" "Pavitra Roychoudhury et al" "UW Virology Lab" "UW Virology Lab" "https://www.epicov.org/acknowledgement/15/06/EPI_ISL_2501506.json"
30646 "USA/WA-CDC-UW21060232081/2021" "EPI_ISL_2549546" "MZ415299.1" "Pavitra Roychoudhury et al" "UW Virology Lab" "UW Virology Lab" "https://www.epicov.org/acknowledgement/95/46/EPI_ISL_2549546.json"
30647 "USA/WA-CDC-UW21060236301/2021" "EPI_ISL_2549520" "MZ415277.1" "Pavitra Roychoudhury et al" "UW Virology Lab" "UW Virology Lab" "https://www.epicov.org/acknowledgement/95/20/EPI_ISL_2549520.json"
30648 "USA/WA-CDC-UW21060237130/2021" "EPI_ISL_2549522" "MZ415279.1" "Pavitra Roychoudhury et al" "UW Virology Lab" "UW Virology Lab" "https://www.epicov.org/acknowledgement/95/22/EPI_ISL_2549522.json"
30649 "USA/WA-CDC-UW21060239865/2021" "EPI_ISL_2549528" "MZ415284.1" "Pavitra Roychoudhury et al" "UW Virology Lab" "UW Virology Lab" "https://www.epicov.org/acknowledgement/95/28/EPI_ISL_2549528.json"
30650 "USA/WA-CDC-UW21060241418/2021" "EPI_ISL_2549542" "MZ415296.1" "Pavitra Roychoudhury et al" "UW Virology Lab" "UW Virology Lab" "https://www.epicov.org/acknowledgement/95/42/EPI_ISL_2549542.json"
30651 "USA/WA-CDC-UW21060243771/2021" "EPI_ISL_2549541" "MZ415295.1" "Pavitra Roychoudhury et al" "UW Virology Lab" "UW Virology Lab" "https://www.epicov.org/acknowledgement/95/41/EPI_ISL_2549541.json"
30652 "USA/WA-CDC-UW21060247035/2021" "EPI_ISL_2501406" "MZ386003.1" "Pavitra Roychoudhury et al" "UW Virology Lab" "UW Virology Lab" "https://www.epicov.org/acknowledgement/14/06/EPI_ISL_2501406.json"
30653 "USA/WA-CDC-UW21060249865/2021" "EPI_ISL_2501453" "MZ386004.1" "Pavitra Roychoudhury et al" "UW Virology Lab" "UW Virology Lab" "https://www.epicov.org/acknowledgement/14/53/EPI_ISL_2501453.json"
30654 "USA/WA-CDC-UW21060251274/2021" "EPI_ISL_2549529" "MZ415285.1" "Pavitra Roychoudhury et al" "UW Virology Lab" "UW Virology Lab" "https://www.epicov.org/acknowledgement/95/29/EPI_ISL_2549529.json"
30655 "USA/WA-CDC-UW21060252111/2021" "EPI_ISL_2549545" "OK189440.1" "Pavitra Roychoudhury et al" "UW Virology Lab" "UW Virology Lab" "https://www.epicov.org/acknowledgement/95/45/EPI_ISL_2549545.json"
30656 "USA/WA-CDC-UW21060252461/2021" "EPI_ISL_2549556" "MZ415307.1" "Pavitra Roychoudhury et al" "UW Virology Lab" "UW Virology Lab" "https://www.epicov.org/acknowledgement/95/56/EPI_ISL_2549556.json"
30657 "USA/WA-CDC-UW21060254742/2021" "EPI_ISL_2549537" "MZ415292.1" "Pavitra Roychoudhury et al" "UW Virology Lab" "UW Virology Lab" "https://www.epicov.org/acknowledgement/95/37/EPI_ISL_2549537.json"
30658 "USA/WA-CDC-UW21060262254/2021" "EPI_ISL_2549558" "MZ415309.1" "Pavitra Roychoudhury et al" "UW Virology Lab" "UW Virology Lab" "https://www.epicov.org/acknowledgement/95/58/EPI_ISL_2549558.json"
30659 "USA/WA-CDC-UW21060263476/2021" "EPI_ISL_2549549" "OK189300.1" "Pavitra Roychoudhury et al" "UW Virology Lab" "UW Virology Lab" "https://www.epicov.org/acknowledgement/95/49/EPI_ISL_2549549.json"
30660 "USA/WA-CDC-UW21060264898/2021" "EPI_ISL_2549524" "MZ415281.1" "Pavitra Roychoudhury et al" "UW Virology Lab" "UW Virology Lab" "https://www.epicov.org/acknowledgement/95/24/EPI_ISL_2549524.json"
30661 "USA/WA-CDC-UW21060269520/2021" "EPI_ISL_2549553" "MZ415305.1" "Pavitra Roychoudhury et al" "UW Virology Lab" "UW Virology Lab" "https://www.epicov.org/acknowledgement/95/53/EPI_ISL_2549553.json"
30662 "USA/WA-CDC-UW21060273521/2021" "EPI_ISL_2549539" "?" "Pavitra Roychoudhury et al" "UW Virology Lab" "UW Virology Lab" "https://www.epicov.org/acknowledgement/95/39/EPI_ISL_2549539.json"
30663 "USA/WA-CDC-UW21060274332/2021" "EPI_ISL_2549523" "MZ415280.1" "Pavitra Roychoudhury et al" "UW Virology Lab" "UW Virology Lab" "https://www.epicov.org/acknowledgement/95/23/EPI_ISL_2549523.json"
30664 "USA/WA-CDC-UW21060274717/2021" "EPI_ISL_2549554" "MZ415306.1" "Pavitra Roychoudhury et al" "UW Virology Lab" "UW Virology Lab" "https://www.epicov.org/acknowledgement/95/54/EPI_ISL_2549554.json"
30665 "USA/WA-CDC-UW21060275368/2021" "EPI_ISL_2501500" "MZ386008.1" "Pavitra Roychoudhury et al" "UW Virology Lab" "UW Virology Lab" "https://www.epicov.org/acknowledgement/15/00/EPI_ISL_2501500.json"
30666 "USA/WA-CDC-UW21060281550/2021" "EPI_ISL_2501475" "MZ386002.1" "Pavitra Roychoudhury et al" "UW Virology Lab" "UW Virology Lab" "https://www.epicov.org/acknowledgement/14/75/EPI_ISL_2501475.json"
30667 "USA/WA-CDC-UW21060285292/2021" "EPI_ISL_2549557" "MZ415308.1" "Pavitra Roychoudhury et al" "UW Virology Lab" "UW Virology Lab" "https://www.epicov.org/acknowledgement/95/57/EPI_ISL_2549557.json"
30668 "USA/WA-CDC-UW21060285745/2021" "EPI_ISL_2549551" "MZ415303.1" "Pavitra Roychoudhury et al" "UW Virology Lab" "UW Virology Lab" "https://www.epicov.org/acknowledgement/95/51/EPI_ISL_2549551.json"
30669 "USA/WA-CDC-UW21060286057/2021" "EPI_ISL_2549548" "MZ415301.1" "Pavitra Roychoudhury et al" "UW Virology Lab" "UW Virology Lab" "https://www.epicov.org/acknowledgement/95/48/EPI_ISL_2549548.json"
30670 "USA/WA-CDC-UW21060286489/2021" "EPI_ISL_2549530" "OK189442.1" "Pavitra Roychoudhury et al" "UW Virology Lab" "UW Virology Lab" "https://www.epicov.org/acknowledgement/95/30/EPI_ISL_2549530.json"
30671 "USA/WA-CDC-UW21060287172/2021" "EPI_ISL_2501474" "MZ386001.1" "Pavitra Roychoudhury et al" "UW Virology Lab" "UW Virology Lab" "https://www.epicov.org/acknowledgement/14/74/EPI_ISL_2501474.json"
30672 "USA/WA-CDC-UW21060287294/2021" "EPI_ISL_2549534" "MZ415289.1" "Pavitra Roychoudhury et al" "UW Virology Lab" "UW Virology Lab" "https://www.epicov.org/acknowledgement/95/34/EPI_ISL_2549534.json"
30673 "USA/WA-CDC-UW21060296600/2021" "EPI_ISL_2501517" "MZ385999.1" "Pavitra Roychoudhury et al" "UW Virology Lab" "UW Virology Lab" "https://www.epicov.org/acknowledgement/15/17/EPI_ISL_2501517.json"
30674 "USA/WA-CDC-UW21060297715/2021" "EPI_ISL_2549532" "MZ415287.1" "Pavitra Roychoudhury et al" "UW Virology Lab" "UW Virology Lab" "https://www.epicov.org/acknowledgement/95/32/EPI_ISL_2549532.json"
30675 "USA/WA-CDC-UW21060297973/2021" "EPI_ISL_2549538" "MZ415293.1" "Pavitra Roychoudhury et al" "UW Virology Lab" "UW Virology Lab" "https://www.epicov.org/acknowledgement/95/38/EPI_ISL_2549538.json"
30676 "USA/WA-CDC-UW21060298338/2021" "EPI_ISL_2549547" "MZ415300.1" "Pavitra Roychoudhury et al" "UW Virology Lab" "UW Virology Lab" "https://www.epicov.org/acknowledgement/95/47/EPI_ISL_2549547.json"
30677 "USA/WA-CDC-UW21060300316/2021" "EPI_ISL_2549490" "OK189375.1" "Pavitra Roychoudhury et al" "UW Virology Lab" "UW Virology Lab" "https://www.epicov.org/acknowledgement/94/90/EPI_ISL_2549490.json"
30678 "USA/WA-CDC-UW21060301035/2021" "EPI_ISL_2549486" "MZ415247.1" "Pavitra Roychoudhury et al" "UW Virology Lab" "UW Virology Lab" "https://www.epicov.org/acknowledgement/94/86/EPI_ISL_2549486.json"
30679 "USA/WA-CDC-UW21060301693/2021" "EPI_ISL_2549472" "MZ415234.1" "Pavitra Roychoudhury et al" "UW Virology Lab" "UW Virology Lab" "https://www.epicov.org/acknowledgement/94/72/EPI_ISL_2549472.json"
30680 "USA/WA-CDC-UW21060302748/2021" "EPI_ISL_2549502" "MZ415260.1" "Pavitra Roychoudhury et al" "UW Virology Lab" "UW Virology Lab" "https://www.epicov.org/acknowledgement/95/02/EPI_ISL_2549502.json"
30681 "USA/WA-CDC-UW21060303433/2021" "EPI_ISL_2549478" "MZ415240.1" "Pavitra Roychoudhury et al" "UW Virology Lab" "UW Virology Lab" "https://www.epicov.org/acknowledgement/94/78/EPI_ISL_2549478.json"
30682 "USA/WA-CDC-UW21060305871/2021" "EPI_ISL_2549455" "MZ415218.1" "Pavitra Roychoudhury et al" "UW Virology Lab" "UW Virology Lab" "https://www.epicov.org/acknowledgement/94/55/EPI_ISL_2549455.json"
30683 "USA/WA-CDC-UW21060306734/2021" "EPI_ISL_2549487" "?" "Pavitra Roychoudhury et al" "UW Virology Lab" "UW Virology Lab" "https://www.epicov.org/acknowledgement/94/87/EPI_ISL_2549487.json"
30684 "USA/WA-CDC-UW21060309976/2021" "EPI_ISL_2549494" "MZ415252.1" "Pavitra Roychoudhury et al" "UW Virology Lab" "UW Virology Lab" "https://www.epicov.org/acknowledgement/94/94/EPI_ISL_2549494.json"
30685 "USA/WA-CDC-UW21060311852/2021" "EPI_ISL_2549514" "MZ415272.1" "Pavitra Roychoudhury et al" "UW Virology Lab" "UW Virology Lab" "https://www.epicov.org/acknowledgement/95/14/EPI_ISL_2549514.json"
30686 "USA/WA-CDC-UW21060311964/2021" "EPI_ISL_2549466" "MZ415229.1" "Pavitra Roychoudhury et al" "UW Virology Lab" "UW Virology Lab" "https://www.epicov.org/acknowledgement/94/66/EPI_ISL_2549466.json"
30687 "USA/WA-CDC-UW21060311994/2021" "EPI_ISL_2501402" "MZ385733.1" "Pavitra Roychoudhury et al" "UW Virology Lab" "UW Virology Lab" "https://www.epicov.org/acknowledgement/14/02/EPI_ISL_2501402.json"
30688 "USA/WA-CDC-UW21060312540/2021" "EPI_ISL_2549512" "MZ415270.1" "Pavitra Roychoudhury et al" "UW Virology Lab" "UW Virology Lab" "https://www.epicov.org/acknowledgement/95/12/EPI_ISL_2549512.json"
30689 "USA/WA-CDC-UW21060314899/2021" "EPI_ISL_2549497" "MZ415255.1" "Pavitra Roychoudhury et al" "UW Virology Lab" "UW Virology Lab" "https://www.epicov.org/acknowledgement/94/97/EPI_ISL_2549497.json"
30690 "USA/WA-CDC-UW21060315734/2021" "EPI_ISL_2549503" "MZ415261.1" "Pavitra Roychoudhury et al" "UW Virology Lab" "UW Virology Lab" "https://www.epicov.org/acknowledgement/95/03/EPI_ISL_2549503.json"
30691 "USA/WA-CDC-UW21060316301/2021" "EPI_ISL_2549481" "MZ415242.1" "Pavitra Roychoudhury et al" "UW Virology Lab" "UW Virology Lab" "https://www.epicov.org/acknowledgement/94/81/EPI_ISL_2549481.json"
30692 "USA/WA-CDC-UW21060316855/2021" "EPI_ISL_2549480" "MZ414796.1" "Pavitra Roychoudhury et al" "UW Virology Lab" "UW Virology Lab" "https://www.epicov.org/acknowledgement/94/80/EPI_ISL_2549480.json"
30693 "USA/WA-CDC-UW21060319153/2021" "EPI_ISL_2501403" "MZ385735.1" "Pavitra Roychoudhury et al" "UW Virology Lab" "UW Virology Lab" "https://www.epicov.org/acknowledgement/14/03/EPI_ISL_2501403.json"
30694 "USA/WA-CDC-UW21060319298/2021" "EPI_ISL_2549507" "MZ415265.1" "Pavitra Roychoudhury et al" "UW Virology Lab" "UW Virology Lab" "https://www.epicov.org/acknowledgement/95/07/EPI_ISL_2549507.json"
30695 "USA/WA-CDC-UW21060325658/2021" "EPI_ISL_2549484" "MZ415245.1" "Pavitra Roychoudhury et al" "UW Virology Lab" "UW Virology Lab" "https://www.epicov.org/acknowledgement/94/84/EPI_ISL_2549484.json"
30696 "USA/WA-CDC-UW21060327152/2021" "EPI_ISL_2549519" "MZ415276.1" "Pavitra Roychoudhury et al" "UW Virology Lab" "UW Virology Lab" "https://www.epicov.org/acknowledgement/95/19/EPI_ISL_2549519.json"
30697 "USA/WA-CDC-UW21060327933/2021" "EPI_ISL_2549489" "MZ415249.1" "Pavitra Roychoudhury et al" "UW Virology Lab" "UW Virology Lab" "https://www.epicov.org/acknowledgement/94/89/EPI_ISL_2549489.json"
30698 "USA/WA-CDC-UW21060329417/2021" "EPI_ISL_2549509" "MZ415267.1" "Pavitra Roychoudhury et al" "UW Virology Lab" "UW Virology Lab" "https://www.epicov.org/acknowledgement/95/09/EPI_ISL_2549509.json"
30699 "USA/WA-CDC-UW21060330540/2021" "EPI_ISL_2549464" "MZ415227.1" "Pavitra Roychoudhury et al" "UW Virology Lab" "UW Virology Lab" "https://www.epicov.org/acknowledgement/94/64/EPI_ISL_2549464.json"
30700 "USA/WA-CDC-UW21060330853/2021" "EPI_ISL_2549471" "MZ415233.1" "Pavitra Roychoudhury et al" "UW Virology Lab" "UW Virology Lab" "https://www.epicov.org/acknowledgement/94/71/EPI_ISL_2549471.json"
30701 "USA/WA-CDC-UW21060331354/2021" "EPI_ISL_2549454" "MZ415217.1" "Pavitra Roychoudhury et al" "UW Virology Lab" "UW Virology Lab" "https://www.epicov.org/acknowledgement/94/54/EPI_ISL_2549454.json"
30702 "USA/WA-CDC-UW21060331800/2021" "EPI_ISL_2549517" "MZ415274.1" "Pavitra Roychoudhury et al" "UW Virology Lab" "UW Virology Lab" "https://www.epicov.org/acknowledgement/95/17/EPI_ISL_2549517.json"
30703 "USA/WA-CDC-UW21060333549/2021" "EPI_ISL_2549483" "MZ415244.1" "Pavitra Roychoudhury et al" "UW Virology Lab" "UW Virology Lab" "https://www.epicov.org/acknowledgement/94/83/EPI_ISL_2549483.json"
30704 "USA/WA-CDC-UW21060333970/2021" "EPI_ISL_2549469" "MZ415231.1" "Pavitra Roychoudhury et al" "UW Virology Lab" "UW Virology Lab" "https://www.epicov.org/acknowledgement/94/69/EPI_ISL_2549469.json"
30705 "USA/WA-CDC-UW21060337543/2021" "EPI_ISL_2549468" "MZ415230.1" "Pavitra Roychoudhury et al" "UW Virology Lab" "UW Virology Lab" "https://www.epicov.org/acknowledgement/94/68/EPI_ISL_2549468.json"
30706 "USA/WA-CDC-UW21060338352/2021" "EPI_ISL_2549504" "MZ415262.1" "Pavitra Roychoudhury et al" "UW Virology Lab" "UW Virology Lab" "https://www.epicov.org/acknowledgement/95/04/EPI_ISL_2549504.json"
30707 "USA/WA-CDC-UW21060339683/2021" "EPI_ISL_2549492" "MZ415250.1" "Pavitra Roychoudhury et al" "UW Virology Lab" "UW Virology Lab" "https://www.epicov.org/acknowledgement/94/92/EPI_ISL_2549492.json"
30708 "USA/WA-CDC-UW21060341601/2021" "EPI_ISL_2549515" "MZ415273.1" "Pavitra Roychoudhury et al" "UW Virology Lab" "UW Virology Lab" "https://www.epicov.org/acknowledgement/95/15/EPI_ISL_2549515.json"
30709 "USA/WA-CDC-UW21060341768/2021" "EPI_ISL_2549463" "MZ415226.1" "Pavitra Roychoudhury et al" "UW Virology Lab" "UW Virology Lab" "https://www.epicov.org/acknowledgement/94/63/EPI_ISL_2549463.json"
30710 "USA/WA-CDC-UW21060342116/2021" "EPI_ISL_2549482" "MZ415243.1" "Pavitra Roychoudhury et al" "UW Virology Lab" "UW Virology Lab" "https://www.epicov.org/acknowledgement/94/82/EPI_ISL_2549482.json"
30711 "USA/WA-CDC-UW21060343345/2021" "EPI_ISL_2549488" "MZ415248.1" "Pavitra Roychoudhury et al" "UW Virology Lab" "UW Virology Lab" "https://www.epicov.org/acknowledgement/94/88/EPI_ISL_2549488.json"
30712 "USA/WA-CDC-UW21060346985/2021" "EPI_ISL_2549460" "MZ415223.1" "Pavitra Roychoudhury et al" "UW Virology Lab" "UW Virology Lab" "https://www.epicov.org/acknowledgement/94/60/EPI_ISL_2549460.json"
30713 "USA/WA-CDC-UW21060347111/2021" "EPI_ISL_2549491" "OK189320.1" "Pavitra Roychoudhury et al" "UW Virology Lab" "UW Virology Lab" "https://www.epicov.org/acknowledgement/94/91/EPI_ISL_2549491.json"
30714 "USA/WA-CDC-UW21060347263/2021" "EPI_ISL_2549467" "OK189394.1" "Pavitra Roychoudhury et al" "UW Virology Lab" "UW Virology Lab" "https://www.epicov.org/acknowledgement/94/67/EPI_ISL_2549467.json"
30715 "USA/WA-CDC-UW21060348073/2021" "EPI_ISL_2549505" "MZ415263.1" "Pavitra Roychoudhury et al" "UW Virology Lab" "UW Virology Lab" "https://www.epicov.org/acknowledgement/95/05/EPI_ISL_2549505.json"
30716 "USA/WA-CDC-UW21060348797/2021" "EPI_ISL_2549506" "MZ415264.1" "Pavitra Roychoudhury et al" "UW Virology Lab" "UW Virology Lab" "https://www.epicov.org/acknowledgement/95/06/EPI_ISL_2549506.json"
30717 "USA/WA-CDC-UW21060353361/2021" "EPI_ISL_2549475" "MZ415237.1" "Pavitra Roychoudhury et al" "UW Virology Lab" "UW Virology Lab" "https://www.epicov.org/acknowledgement/94/75/EPI_ISL_2549475.json"
30718 "USA/WA-CDC-UW21060356677/2021" "EPI_ISL_2549470" "MZ415232.1" "Pavitra Roychoudhury et al" "UW Virology Lab" "UW Virology Lab" "https://www.epicov.org/acknowledgement/94/70/EPI_ISL_2549470.json"
30719 "USA/WA-CDC-UW21060358812/2021" "EPI_ISL_2549462" "MZ415225.1" "Pavitra Roychoudhury et al" "UW Virology Lab" "UW Virology Lab" "https://www.epicov.org/acknowledgement/94/62/EPI_ISL_2549462.json"
30720 "USA/WA-CDC-UW21060359724/2021" "EPI_ISL_2549476" "MZ415238.1" "Pavitra Roychoudhury et al" "UW Virology Lab" "UW Virology Lab" "https://www.epicov.org/acknowledgement/94/76/EPI_ISL_2549476.json"
30721 "USA/WA-CDC-UW21060362916/2021" "EPI_ISL_2549508" "MZ415266.1" "Pavitra Roychoudhury et al" "UW Virology Lab" "UW Virology Lab" "https://www.epicov.org/acknowledgement/95/08/EPI_ISL_2549508.json"
30722 "USA/WA-CDC-UW21060364643/2021" "EPI_ISL_2549500" "MZ415258.1" "Pavitra Roychoudhury et al" "UW Virology Lab" "UW Virology Lab" "https://www.epicov.org/acknowledgement/95/00/EPI_ISL_2549500.json"
30723 "USA/WA-CDC-UW21060366223/2021" "EPI_ISL_2501404" "MZ385736.1" "Pavitra Roychoudhury et al" "UW Virology Lab" "UW Virology Lab" "https://www.epicov.org/acknowledgement/14/04/EPI_ISL_2501404.json"
30724 "USA/WA-CDC-UW21060366657/2021" "EPI_ISL_2549510" "MZ415268.1" "Pavitra Roychoudhury et al" "UW Virology Lab" "UW Virology Lab" "https://www.epicov.org/acknowledgement/95/10/EPI_ISL_2549510.json"
30725 "USA/WA-CDC-UW21060368940/2021" "EPI_ISL_2549501" "MZ415259.1" "Pavitra Roychoudhury et al" "UW Virology Lab" "UW Virology Lab" "https://www.epicov.org/acknowledgement/95/01/EPI_ISL_2549501.json"
30726 "USA/WA-CDC-UW21060370300/2021" "EPI_ISL_2549473" "MZ415235.1" "Pavitra Roychoudhury et al" "UW Virology Lab" "UW Virology Lab" "https://www.epicov.org/acknowledgement/94/73/EPI_ISL_2549473.json"
30727 "USA/WA-CDC-UW21060370606/2021" "EPI_ISL_2549458" "MZ415221.1" "Pavitra Roychoudhury et al" "UW Virology Lab" "UW Virology Lab" "https://www.epicov.org/acknowledgement/94/58/EPI_ISL_2549458.json"
30728 "USA/WA-CDC-UW21060372062/2021" "EPI_ISL_2549511" "MZ415269.1" "Pavitra Roychoudhury et al" "UW Virology Lab" "UW Virology Lab" "https://www.epicov.org/acknowledgement/95/11/EPI_ISL_2549511.json"
30729 "USA/WA-CDC-UW21060373277/2021" "EPI_ISL_2549465" "MZ415228.1" "Pavitra Roychoudhury et al" "UW Virology Lab" "UW Virology Lab" "https://www.epicov.org/acknowledgement/94/65/EPI_ISL_2549465.json"
30730 "USA/WA-CDC-UW21060373461/2021" "EPI_ISL_2549461" "MZ415224.1" "Pavitra Roychoudhury et al" "UW Virology Lab" "UW Virology Lab" "https://www.epicov.org/acknowledgement/94/61/EPI_ISL_2549461.json"
30731 "USA/WA-CDC-UW21060373664/2021" "EPI_ISL_2549474" "MZ415236.1" "Pavitra Roychoudhury et al" "UW Virology Lab" "UW Virology Lab" "https://www.epicov.org/acknowledgement/94/74/EPI_ISL_2549474.json"
30732 "USA/WA-CDC-UW21060375827/2021" "EPI_ISL_2549498" "MZ415256.1" "Pavitra Roychoudhury et al" "UW Virology Lab" "UW Virology Lab" "https://www.epicov.org/acknowledgement/94/98/EPI_ISL_2549498.json"
30733 "USA/WA-CDC-UW21060377437/2021" "EPI_ISL_2549496" "MZ415254.1" "Pavitra Roychoudhury et al" "UW Virology Lab" "UW Virology Lab" "https://www.epicov.org/acknowledgement/94/96/EPI_ISL_2549496.json"
30734 "USA/WA-CDC-UW21060380343/2021" "EPI_ISL_2549516" "MZ414797.1" "Pavitra Roychoudhury et al" "UW Virology Lab" "UW Virology Lab" "https://www.epicov.org/acknowledgement/95/16/EPI_ISL_2549516.json"
30735 "USA/WA-CDC-UW21060380984/2021" "EPI_ISL_2501405" "MZ385734.1" "Pavitra Roychoudhury et al" "UW Virology Lab" "UW Virology Lab" "https://www.epicov.org/acknowledgement/14/05/EPI_ISL_2501405.json"
30736 "USA/WA-CDC-UW21060384100/2021" "EPI_ISL_2549499" "MZ415257.1" "Pavitra Roychoudhury et al" "UW Virology Lab" "UW Virology Lab" "https://www.epicov.org/acknowledgement/94/99/EPI_ISL_2549499.json"
30737 "USA/WA-CDC-UW21060384933/2021" "EPI_ISL_2549457" "MZ415220.1" "Pavitra Roychoudhury et al" "UW Virology Lab" "UW Virology Lab" "https://www.epicov.org/acknowledgement/94/57/EPI_ISL_2549457.json"
30738 "USA/WA-CDC-UW21060385262/2021" "EPI_ISL_2549477" "MZ415239.1" "Pavitra Roychoudhury et al" "UW Virology Lab" "UW Virology Lab" "https://www.epicov.org/acknowledgement/94/77/EPI_ISL_2549477.json"
30739 "USA/WA-CDC-UW21060386122/2021" "EPI_ISL_2549456" "MZ415219.1" "Pavitra Roychoudhury et al" "UW Virology Lab" "UW Virology Lab" "https://www.epicov.org/acknowledgement/94/56/EPI_ISL_2549456.json"
30740 "USA/WA-CDC-UW21060390819/2021" "EPI_ISL_2549495" "MZ415253.1" "Pavitra Roychoudhury et al" "UW Virology Lab" "UW Virology Lab" "https://www.epicov.org/acknowledgement/94/95/EPI_ISL_2549495.json"
30741 "USA/WA-CDC-UW21060391401/2021" "EPI_ISL_2549493" "MZ415251.1" "Pavitra Roychoudhury et al" "UW Virology Lab" "UW Virology Lab" "https://www.epicov.org/acknowledgement/94/93/EPI_ISL_2549493.json"
30742 "USA/WA-CDC-UW21060391729/2021" "EPI_ISL_2549485" "MZ415246.1" "Pavitra Roychoudhury et al" "UW Virology Lab" "UW Virology Lab" "https://www.epicov.org/acknowledgement/94/85/EPI_ISL_2549485.json"
30743 "USA/WA-CDC-UW21060391802/2021" "EPI_ISL_2501398" "MZ385997.1" "Pavitra Roychoudhury et al" "UW Virology Lab" "UW Virology Lab" "https://www.epicov.org/acknowledgement/13/98/EPI_ISL_2501398.json"
30744 "USA/WA-CDC-UW21060396685/2021" "EPI_ISL_2549479" "MZ415241.1" "Pavitra Roychoudhury et al" "UW Virology Lab" "UW Virology Lab" "https://www.epicov.org/acknowledgement/94/79/EPI_ISL_2549479.json"
30745 "USA/WA-CDC-UW21060397030/2021" "EPI_ISL_2549459" "MZ415222.1" "Pavitra Roychoudhury et al" "UW Virology Lab" "UW Virology Lab" "https://www.epicov.org/acknowledgement/94/59/EPI_ISL_2549459.json"
30746 "USA/WA-CDC-UW21060397822/2021" "EPI_ISL_2549518" "MZ415275.1" "Pavitra Roychoudhury et al" "UW Virology Lab" "UW Virology Lab" "https://www.epicov.org/acknowledgement/95/18/EPI_ISL_2549518.json"
30747 "USA/WA-CDC-UW21060398680/2021" "EPI_ISL_2549513" "MZ415271.1" "Pavitra Roychoudhury et al" "UW Virology Lab" "UW Virology Lab" "https://www.epicov.org/acknowledgement/95/13/EPI_ISL_2549513.json"
30748 "USA/WA-CDC-UW21060405109/2021" "EPI_ISL_2549437" "MZ415200.1" "Pavitra Roychoudhury et al" "UW Virology Lab" "UW Virology Lab" "https://www.epicov.org/acknowledgement/94/37/EPI_ISL_2549437.json"
30749 "USA/WA-CDC-UW21060414341/2021" "EPI_ISL_2549424" "MZ415189.1" "Pavitra Roychoudhury et al" "UW Virology Lab" "UW Virology Lab" "https://www.epicov.org/acknowledgement/94/24/EPI_ISL_2549424.json"
30750 "USA/WA-CDC-UW21060415371/2021" "EPI_ISL_2549416" "MZ415181.1" "Pavitra Roychoudhury et al" "UW Virology Lab" "UW Virology Lab" "https://www.epicov.org/acknowledgement/94/16/EPI_ISL_2549416.json"
30751 "USA/WA-CDC-UW21060424532/2021" "EPI_ISL_2549435" "MZ415197.1" "Pavitra Roychoudhury et al" "UW Virology Lab" "UW Virology Lab" "https://www.epicov.org/acknowledgement/94/35/EPI_ISL_2549435.json"
30752 "USA/WA-CDC-UW21060427298/2021" "EPI_ISL_2549443" "MZ415206.1" "Pavitra Roychoudhury et al" "UW Virology Lab" "UW Virology Lab" "https://www.epicov.org/acknowledgement/94/43/EPI_ISL_2549443.json"
30753 "USA/WA-CDC-UW21060432030/2021" "EPI_ISL_2549448" "MZ415211.1" "Pavitra Roychoudhury et al" "UW Virology Lab" "UW Virology Lab" "https://www.epicov.org/acknowledgement/94/48/EPI_ISL_2549448.json"
30754 "USA/WA-CDC-UW21060432494/2021" "EPI_ISL_2549453" "MZ415216.1" "Pavitra Roychoudhury et al" "UW Virology Lab" "UW Virology Lab" "https://www.epicov.org/acknowledgement/94/53/EPI_ISL_2549453.json"
30755 "USA/WA-CDC-UW21060432582/2021" "EPI_ISL_2549445" "MZ415208.1" "Pavitra Roychoudhury et al" "UW Virology Lab" "UW Virology Lab" "https://www.epicov.org/acknowledgement/94/45/EPI_ISL_2549445.json"
30756 "USA/WA-CDC-UW21060435855/2021" "EPI_ISL_2549427" "MZ415192.1" "Pavitra Roychoudhury et al" "UW Virology Lab" "UW Virology Lab" "https://www.epicov.org/acknowledgement/94/27/EPI_ISL_2549427.json"
30757 "USA/WA-CDC-UW21060436465/2021" "EPI_ISL_2549436" "MZ415198.1" "Pavitra Roychoudhury et al" "UW Virology Lab" "UW Virology Lab" "https://www.epicov.org/acknowledgement/94/36/EPI_ISL_2549436.json"
30758 "USA/WA-CDC-UW21060437013/2021" "EPI_ISL_2549415" "MZ415180.1" "Pavitra Roychoudhury et al" "UW Virology Lab" "UW Virology Lab" "https://www.epicov.org/acknowledgement/94/15/EPI_ISL_2549415.json"
30759 "USA/WA-CDC-UW21060438420/2021" "EPI_ISL_2549442" "MZ415205.1" "Pavitra Roychoudhury et al" "UW Virology Lab" "UW Virology Lab" "https://www.epicov.org/acknowledgement/94/42/EPI_ISL_2549442.json"
30760 "USA/WA-CDC-UW21060439098/2021" "EPI_ISL_2549439" "MZ415202.1" "Pavitra Roychoudhury et al" "UW Virology Lab" "UW Virology Lab" "https://www.epicov.org/acknowledgement/94/39/EPI_ISL_2549439.json"
30761 "USA/WA-CDC-UW21060439253/2021" "EPI_ISL_2549429" "MZ415193.1" "Pavitra Roychoudhury et al" "UW Virology Lab" "UW Virology Lab" "https://www.epicov.org/acknowledgement/94/29/EPI_ISL_2549429.json"
30762 "USA/WA-CDC-UW21060439741/2021" "EPI_ISL_2549440" "MZ415203.1" "Pavitra Roychoudhury et al" "UW Virology Lab" "UW Virology Lab" "https://www.epicov.org/acknowledgement/94/40/EPI_ISL_2549440.json"
30763 "USA/WA-CDC-UW21060441885/2021" "EPI_ISL_2549450" "MZ415213.1" "Pavitra Roychoudhury et al" "UW Virology Lab" "UW Virology Lab" "https://www.epicov.org/acknowledgement/94/50/EPI_ISL_2549450.json"
30764 "USA/WA-CDC-UW21060444434/2021" "EPI_ISL_2549422" "MZ415187.1" "Pavitra Roychoudhury et al" "UW Virology Lab" "UW Virology Lab" "https://www.epicov.org/acknowledgement/94/22/EPI_ISL_2549422.json"
30765 "USA/WA-CDC-UW21060448185/2021" "EPI_ISL_2549423" "MZ415188.1" "Pavitra Roychoudhury et al" "UW Virology Lab" "UW Virology Lab" "https://www.epicov.org/acknowledgement/94/23/EPI_ISL_2549423.json"
30766 "USA/WA-CDC-UW21060449159/2021" "EPI_ISL_2549431" "MZ414794.1" "Pavitra Roychoudhury et al" "UW Virology Lab" "UW Virology Lab" "https://www.epicov.org/acknowledgement/94/31/EPI_ISL_2549431.json"
30767 "USA/WA-CDC-UW21060450073/2021" "EPI_ISL_2549419" "MZ415184.1" "Pavitra Roychoudhury et al" "UW Virology Lab" "UW Virology Lab" "https://www.epicov.org/acknowledgement/94/19/EPI_ISL_2549419.json"
30768 "USA/WA-CDC-UW21060454735/2021" "EPI_ISL_2549449" "MZ415212.1" "Pavitra Roychoudhury et al" "UW Virology Lab" "UW Virology Lab" "https://www.epicov.org/acknowledgement/94/49/EPI_ISL_2549449.json"
30769 "USA/WA-CDC-UW21060460958/2021" "EPI_ISL_2549430" "MZ415194.1" "Pavitra Roychoudhury et al" "UW Virology Lab" "UW Virology Lab" "https://www.epicov.org/acknowledgement/94/30/EPI_ISL_2549430.json"
30770 "USA/WA-CDC-UW21060464153/2021" "EPI_ISL_2549451" "MZ415214.1" "Pavitra Roychoudhury et al" "UW Virology Lab" "UW Virology Lab" "https://www.epicov.org/acknowledgement/94/51/EPI_ISL_2549451.json"
30771 "USA/WA-CDC-UW21060464388/2021" "EPI_ISL_2549433" "MZ414795.1" "Pavitra Roychoudhury et al" "UW Virology Lab" "UW Virology Lab" "https://www.epicov.org/acknowledgement/94/33/EPI_ISL_2549433.json"
30772 "USA/WA-CDC-UW21060464453/2021" "EPI_ISL_2549441" "MZ415204.1" "Pavitra Roychoudhury et al" "UW Virology Lab" "UW Virology Lab" "https://www.epicov.org/acknowledgement/94/41/EPI_ISL_2549441.json"
30773 "USA/WA-CDC-UW21060465962/2021" "EPI_ISL_2549446" "MZ415209.1" "Pavitra Roychoudhury et al" "UW Virology Lab" "UW Virology Lab" "https://www.epicov.org/acknowledgement/94/46/EPI_ISL_2549446.json"
30774 "USA/WA-CDC-UW21060466787/2021" "EPI_ISL_2549432" "MZ415195.1" "Pavitra Roychoudhury et al" "UW Virology Lab" "UW Virology Lab" "https://www.epicov.org/acknowledgement/94/32/EPI_ISL_2549432.json"
30775 "USA/WA-CDC-UW21060468329/2021" "EPI_ISL_2549421" "MZ415186.1" "Pavitra Roychoudhury et al" "UW Virology Lab" "UW Virology Lab" "https://www.epicov.org/acknowledgement/94/21/EPI_ISL_2549421.json"
30776 "USA/WA-CDC-UW21060469783/2021" "EPI_ISL_2549428" "OK189275.1" "Pavitra Roychoudhury et al" "UW Virology Lab" "UW Virology Lab" "https://www.epicov.org/acknowledgement/94/28/EPI_ISL_2549428.json"
30777 "USA/WA-CDC-UW21060472505/2021" "EPI_ISL_2549434" "MZ415196.1" "Pavitra Roychoudhury et al" "UW Virology Lab" "UW Virology Lab" "https://www.epicov.org/acknowledgement/94/34/EPI_ISL_2549434.json"
30778 "USA/WA-CDC-UW21060474422/2021" "EPI_ISL_2549425" "MZ415190.1" "Pavitra Roychoudhury et al" "UW Virology Lab" "UW Virology Lab" "https://www.epicov.org/acknowledgement/94/25/EPI_ISL_2549425.json"
30779 "USA/WA-CDC-UW21060475445/2021" "EPI_ISL_2549452" "MZ415215.1" "Pavitra Roychoudhury et al" "UW Virology Lab" "UW Virology Lab" "https://www.epicov.org/acknowledgement/94/52/EPI_ISL_2549452.json"
30780 "USA/WA-CDC-UW21060477896/2021" "EPI_ISL_2681420" "MZ415199.1" "Howard et al" "Respiratory Viruses Branch, Centers for Disease Control and Prevention" "Respiratory Viruses Branch, Centers for Disease Control and Prevention" "https://www.epicov.org/acknowledgement/14/20/EPI_ISL_2681420.json"
30781 "USA/WA-CDC-UW21060480616/2021" "EPI_ISL_2549444" "MZ415207.1" "Pavitra Roychoudhury et al" "UW Virology Lab" "UW Virology Lab" "https://www.epicov.org/acknowledgement/94/44/EPI_ISL_2549444.json"
30782 "USA/WA-CDC-UW21060487202/2021" "EPI_ISL_2549447" "MZ415210.1" "Pavitra Roychoudhury et al" "UW Virology Lab" "UW Virology Lab" "https://www.epicov.org/acknowledgement/94/47/EPI_ISL_2549447.json"
30783 "USA/WA-CDC-UW21060489411/2021" "EPI_ISL_2549438" "MZ415201.1" "Pavitra Roychoudhury et al" "UW Virology Lab" "UW Virology Lab" "https://www.epicov.org/acknowledgement/94/38/EPI_ISL_2549438.json"
30784 "USA/WA-CDC-UW21060489428/2021" "EPI_ISL_2549420" "MZ415185.1" "Pavitra Roychoudhury et al" "UW Virology Lab" "UW Virology Lab" "https://www.epicov.org/acknowledgement/94/20/EPI_ISL_2549420.json"
30785 "USA/WA-CDC-UW21060490741/2021" "EPI_ISL_2549426" "MZ415191.1" "Pavitra Roychoudhury et al" "UW Virology Lab" "UW Virology Lab" "https://www.epicov.org/acknowledgement/94/26/EPI_ISL_2549426.json"
30786 "USA/WA-CDC-UW21060493462/2021" "EPI_ISL_2549418" "MZ415183.1" "Pavitra Roychoudhury et al" "UW Virology Lab" "UW Virology Lab" "https://www.epicov.org/acknowledgement/94/18/EPI_ISL_2549418.json"
30787 "USA/WA-CDC-UW21060497210/2021" "EPI_ISL_2549417" "MZ415182.1" "Pavitra Roychoudhury et al" "UW Virology Lab" "UW Virology Lab" "https://www.epicov.org/acknowledgement/94/17/EPI_ISL_2549417.json"
30788 "USA/WA-CDC-UW21060501754/2021" "EPI_ISL_2549414" "MZ415179.1" "Pavitra Roychoudhury et al" "UW Virology Lab" "UW Virology Lab" "https://www.epicov.org/acknowledgement/94/14/EPI_ISL_2549414.json"
30789 "USA/WA-CDC-UW21060513970/2021" "EPI_ISL_2549405" "MZ415171.1" "Pavitra Roychoudhury et al" "UW Virology Lab" "UW Virology Lab" "https://www.epicov.org/acknowledgement/94/05/EPI_ISL_2549405.json"
30790 "USA/WA-CDC-UW21060519704/2021" "EPI_ISL_2549407" "MZ415172.1" "Pavitra Roychoudhury et al" "UW Virology Lab" "UW Virology Lab" "https://www.epicov.org/acknowledgement/94/07/EPI_ISL_2549407.json"
30791 "USA/WA-CDC-UW21060534953/2021" "EPI_ISL_2549413" "MZ415178.1" "Pavitra Roychoudhury et al" "UW Virology Lab" "UW Virology Lab" "https://www.epicov.org/acknowledgement/94/13/EPI_ISL_2549413.json"
30792 "USA/WA-CDC-UW21060539751/2021" "EPI_ISL_2549404" "MZ415170.1" "Pavitra Roychoudhury et al" "UW Virology Lab" "UW Virology Lab" "https://www.epicov.org/acknowledgement/94/04/EPI_ISL_2549404.json"
30793 "USA/WA-CDC-UW21060544145/2021" "EPI_ISL_2549402" "MZ415168.1" "Pavitra Roychoudhury et al" "UW Virology Lab" "UW Virology Lab" "https://www.epicov.org/acknowledgement/94/02/EPI_ISL_2549402.json"
30794 "USA/WA-CDC-UW21060550094/2021" "EPI_ISL_2549412" "MZ415177.1" "Pavitra Roychoudhury et al" "UW Virology Lab" "UW Virology Lab" "https://www.epicov.org/acknowledgement/94/12/EPI_ISL_2549412.json"
30795 "USA/WA-CDC-UW21060558739/2021" "EPI_ISL_2549411" "MZ415176.1" "Pavitra Roychoudhury et al" "UW Virology Lab" "UW Virology Lab" "https://www.epicov.org/acknowledgement/94/11/EPI_ISL_2549411.json"
30796 "USA/WA-CDC-UW21060563243/2021" "EPI_ISL_2549406" "OK189269.1" "Pavitra Roychoudhury et al" "UW Virology Lab" "UW Virology Lab" "https://www.epicov.org/acknowledgement/94/06/EPI_ISL_2549406.json"
30797 "USA/WA-CDC-UW21060565318/2021" "EPI_ISL_2549403" "MZ415169.1" "Pavitra Roychoudhury et al" "UW Virology Lab" "UW Virology Lab" "https://www.epicov.org/acknowledgement/94/03/EPI_ISL_2549403.json"
30798 "USA/WA-CDC-UW21060568508/2021" "EPI_ISL_2549410" "MZ415175.1" "Pavitra Roychoudhury et al" "UW Virology Lab" "UW Virology Lab" "https://www.epicov.org/acknowledgement/94/10/EPI_ISL_2549410.json"
30799 "USA/WA-CDC-UW21060570790/2021" "EPI_ISL_2549409" "MZ415174.1" "Pavitra Roychoudhury et al" "UW Virology Lab" "UW Virology Lab" "https://www.epicov.org/acknowledgement/94/09/EPI_ISL_2549409.json"
30800 "USA/WA-CDC-UW21060579510/2021" "EPI_ISL_2549408" "MZ415173.1" "Pavitra Roychoudhury et al" "UW Virology Lab" "UW Virology Lab" "https://www.epicov.org/acknowledgement/94/08/EPI_ISL_2549408.json"
30801 "USA/WA-CDC-UW21060593037/2021" "EPI_ISL_2549401" "MZ415167.1" "Pavitra Roychoudhury et al" "UW Virology Lab" "UW Virology Lab" "https://www.epicov.org/acknowledgement/94/01/EPI_ISL_2549401.json"
30802 "USA/WA-CDC-UW21060601923/2021" "EPI_ISL_2549400" "MZ415166.1" "Pavitra Roychoudhury et al" "UW Virology Lab" "UW Virology Lab" "https://www.epicov.org/acknowledgement/94/00/EPI_ISL_2549400.json"
30803 "USA/WA-CDC-UW21060602043/2021" "EPI_ISL_2617630" "MZ440916.1" "Pavitra Roychoudhury et al" "UW Virology Lab" "UW Virology Lab" "https://www.epicov.org/acknowledgement/76/30/EPI_ISL_2617630.json"
30804 "USA/WA-CDC-UW21060609682/2021" "EPI_ISL_2549399" "MZ415165.1" "Pavitra Roychoudhury et al" "UW Virology Lab" "UW Virology Lab" "https://www.epicov.org/acknowledgement/93/99/EPI_ISL_2549399.json"
30805 "USA/WA-CDC-UW21060615690/2021" "EPI_ISL_2549397" "MZ415163.1" "Pavitra Roychoudhury et al" "UW Virology Lab" "UW Virology Lab" "https://www.epicov.org/acknowledgement/93/97/EPI_ISL_2549397.json"
30806 "USA/WA-CDC-UW21060617342/2021" "EPI_ISL_2549398" "MZ415164.1" "Pavitra Roychoudhury et al" "UW Virology Lab" "UW Virology Lab" "https://www.epicov.org/acknowledgement/93/98/EPI_ISL_2549398.json"
30807 "USA/WA-CDC-UW21060627840/2021" "EPI_ISL_2549393" "MZ414793.1" "Pavitra Roychoudhury et al" "UW Virology Lab" "UW Virology Lab" "https://www.epicov.org/acknowledgement/93/93/EPI_ISL_2549393.json"
30808 "USA/WA-CDC-UW21060630448/2021" "EPI_ISL_2549392" "MZ415159.1" "Pavitra Roychoudhury et al" "UW Virology Lab" "UW Virology Lab" "https://www.epicov.org/acknowledgement/93/92/EPI_ISL_2549392.json"
30809 "USA/WA-CDC-UW21060641688/2021" "EPI_ISL_2549396" "MZ415162.1" "Pavitra Roychoudhury et al" "UW Virology Lab" "UW Virology Lab" "https://www.epicov.org/acknowledgement/93/96/EPI_ISL_2549396.json"
30810 "USA/WA-CDC-UW21060647168/2021" "EPI_ISL_2617629" "MZ440915.1" "Pavitra Roychoudhury et al" "UW Virology Lab" "UW Virology Lab" "https://www.epicov.org/acknowledgement/76/29/EPI_ISL_2617629.json"
30811 "USA/WA-CDC-UW21060660831/2021" "EPI_ISL_2549394" "MZ415160.1" "Pavitra Roychoudhury et al" "UW Virology Lab" "UW Virology Lab" "https://www.epicov.org/acknowledgement/93/94/EPI_ISL_2549394.json"
30812 "USA/WA-CDC-UW21060674657/2021" "EPI_ISL_2549395" "MZ415161.1" "Pavitra Roychoudhury et al" "UW Virology Lab" "UW Virology Lab" "https://www.epicov.org/acknowledgement/93/95/EPI_ISL_2549395.json"
30813 "USA/WA-CDC-UW21060703718/2021" "EPI_ISL_2549351" "MZ415123.1" "Pavitra Roychoudhury et al" "UW Virology Lab" "UW Virology Lab" "https://www.epicov.org/acknowledgement/93/51/EPI_ISL_2549351.json"
30814 "USA/WA-CDC-UW21060706448/2021" "EPI_ISL_2549385" "MZ415152.1" "Pavitra Roychoudhury et al" "UW Virology Lab" "UW Virology Lab" "https://www.epicov.org/acknowledgement/93/85/EPI_ISL_2549385.json"
30815 "USA/WA-CDC-UW21060707315/2021" "EPI_ISL_2617628" "MZ440914.1" "Pavitra Roychoudhury et al" "UW Virology Lab" "UW Virology Lab" "https://www.epicov.org/acknowledgement/76/28/EPI_ISL_2617628.json"
30816 "USA/WA-CDC-UW21060709655/2021" "EPI_ISL_2549345" "MZ415119.1" "Pavitra Roychoudhury et al" "UW Virology Lab" "UW Virology Lab" "https://www.epicov.org/acknowledgement/93/45/EPI_ISL_2549345.json"
30817 "USA/WA-CDC-UW21060711088/2021" "EPI_ISL_2549375" "MZ415143.1" "Pavitra Roychoudhury et al" "UW Virology Lab" "UW Virology Lab" "https://www.epicov.org/acknowledgement/93/75/EPI_ISL_2549375.json"
30818 "USA/WA-CDC-UW21060711952/2021" "EPI_ISL_2549367" "MZ415136.1" "Pavitra Roychoudhury et al" "UW Virology Lab" "UW Virology Lab" "https://www.epicov.org/acknowledgement/93/67/EPI_ISL_2549367.json"
30819 "USA/WA-CDC-UW21060712193/2021" "EPI_ISL_2549370" "OK189322.1" "Pavitra Roychoudhury et al" "UW Virology Lab" "UW Virology Lab" "https://www.epicov.org/acknowledgement/93/70/EPI_ISL_2549370.json"
30820 "USA/WA-CDC-UW21060713100/2021" "EPI_ISL_2549366" "MZ415135.1" "Pavitra Roychoudhury et al" "UW Virology Lab" "UW Virology Lab" "https://www.epicov.org/acknowledgement/93/66/EPI_ISL_2549366.json"
30821 "USA/WA-CDC-UW21060713772/2021" "EPI_ISL_2549338" "MZ415113.1" "Pavitra Roychoudhury et al" "UW Virology Lab" "UW Virology Lab" "https://www.epicov.org/acknowledgement/93/38/EPI_ISL_2549338.json"
30822 "USA/WA-CDC-UW21060714172/2021" "EPI_ISL_2549388" "MZ415155.1" "Pavitra Roychoudhury et al" "UW Virology Lab" "UW Virology Lab" "https://www.epicov.org/acknowledgement/93/88/EPI_ISL_2549388.json"
30823 "USA/WA-CDC-UW21060716206/2021" "EPI_ISL_2549378" "MZ415145.1" "Pavitra Roychoudhury et al" "UW Virology Lab" "UW Virology Lab" "https://www.epicov.org/acknowledgement/93/78/EPI_ISL_2549378.json"
30824 "USA/WA-CDC-UW21060716947/2021" "EPI_ISL_2549354" "MZ415126.1" "Pavitra Roychoudhury et al" "UW Virology Lab" "UW Virology Lab" "https://www.epicov.org/acknowledgement/93/54/EPI_ISL_2549354.json"
30825 "USA/WA-CDC-UW21060720491/2021" "EPI_ISL_2549376" "MZ415144.1" "Pavitra Roychoudhury et al" "UW Virology Lab" "UW Virology Lab" "https://www.epicov.org/acknowledgement/93/76/EPI_ISL_2549376.json"
30826 "USA/WA-CDC-UW21060720625/2021" "EPI_ISL_2549361" "MZ415132.1" "Pavitra Roychoudhury et al" "UW Virology Lab" "UW Virology Lab" "https://www.epicov.org/acknowledgement/93/61/EPI_ISL_2549361.json"
30827 "USA/WA-CDC-UW21060721563/2021" "EPI_ISL_2549357" "MZ415129.1" "Pavitra Roychoudhury et al" "UW Virology Lab" "UW Virology Lab" "https://www.epicov.org/acknowledgement/93/57/EPI_ISL_2549357.json"
30828 "USA/WA-CDC-UW21060721956/2021" "EPI_ISL_2549368" "MZ415137.1" "Pavitra Roychoudhury et al" "UW Virology Lab" "UW Virology Lab" "https://www.epicov.org/acknowledgement/93/68/EPI_ISL_2549368.json"
30829 "USA/WA-CDC-UW21060723196/2021" "EPI_ISL_2549383" "MZ415150.1" "Pavitra Roychoudhury et al" "UW Virology Lab" "UW Virology Lab" "https://www.epicov.org/acknowledgement/93/83/EPI_ISL_2549383.json"
30830 "USA/WA-CDC-UW21060723244/2021" "EPI_ISL_2549374" "MZ415142.1" "Pavitra Roychoudhury et al" "UW Virology Lab" "UW Virology Lab" "https://www.epicov.org/acknowledgement/93/74/EPI_ISL_2549374.json"
30831 "USA/WA-CDC-UW21060735385/2021" "EPI_ISL_2549360" "OK189337.1" "Pavitra Roychoudhury et al" "UW Virology Lab" "UW Virology Lab" "https://www.epicov.org/acknowledgement/93/60/EPI_ISL_2549360.json"
30832 "USA/WA-CDC-UW21060738774/2021" "EPI_ISL_2549353" "MZ415125.1" "Pavitra Roychoudhury et al" "UW Virology Lab" "UW Virology Lab" "https://www.epicov.org/acknowledgement/93/53/EPI_ISL_2549353.json"
30833 "USA/WA-CDC-UW21060738778/2021" "EPI_ISL_2549377" "OK189284.1" "Pavitra Roychoudhury et al" "UW Virology Lab" "UW Virology Lab" "https://www.epicov.org/acknowledgement/93/77/EPI_ISL_2549377.json"
30834 "USA/WA-CDC-UW21060738798/2021" "EPI_ISL_2549363" "MZ415133.1" "Pavitra Roychoudhury et al" "UW Virology Lab" "UW Virology Lab" "https://www.epicov.org/acknowledgement/93/63/EPI_ISL_2549363.json"
30835 "USA/WA-CDC-UW21060741423/2021" "EPI_ISL_2549344" "MZ415118.1" "Pavitra Roychoudhury et al" "UW Virology Lab" "UW Virology Lab" "https://www.epicov.org/acknowledgement/93/44/EPI_ISL_2549344.json"
30836 "USA/WA-CDC-UW21060743795/2021" "EPI_ISL_2549356" "MZ415128.1" "Pavitra Roychoudhury et al" "UW Virology Lab" "UW Virology Lab" "https://www.epicov.org/acknowledgement/93/56/EPI_ISL_2549356.json"
30837 "USA/WA-CDC-UW21060744519/2021" "EPI_ISL_2549372" "MZ415140.1" "Pavitra Roychoudhury et al" "UW Virology Lab" "UW Virology Lab" "https://www.epicov.org/acknowledgement/93/72/EPI_ISL_2549372.json"
30838 "USA/WA-CDC-UW21060744732/2021" "EPI_ISL_2549371" "MZ415139.1" "Pavitra Roychoudhury et al" "UW Virology Lab" "UW Virology Lab" "https://www.epicov.org/acknowledgement/93/71/EPI_ISL_2549371.json"
30839 "USA/WA-CDC-UW21060744943/2021" "EPI_ISL_2549364" "OK189308.1" "Pavitra Roychoudhury et al" "UW Virology Lab" "UW Virology Lab" "https://www.epicov.org/acknowledgement/93/64/EPI_ISL_2549364.json"
30840 "USA/WA-CDC-UW21060745666/2021" "EPI_ISL_2549369" "MZ415138.1" "Pavitra Roychoudhury et al" "UW Virology Lab" "UW Virology Lab" "https://www.epicov.org/acknowledgement/93/69/EPI_ISL_2549369.json"
30841 "USA/WA-CDC-UW21060746195/2021" "EPI_ISL_2549379" "MZ415146.1" "Pavitra Roychoudhury et al" "UW Virology Lab" "UW Virology Lab" "https://www.epicov.org/acknowledgement/93/79/EPI_ISL_2549379.json"
30842 "USA/WA-CDC-UW21060749869/2021" "EPI_ISL_2549352" "MZ415124.1" "Pavitra Roychoudhury et al" "UW Virology Lab" "UW Virology Lab" "https://www.epicov.org/acknowledgement/93/52/EPI_ISL_2549352.json"
30843 "USA/WA-CDC-UW21060750911/2021" "EPI_ISL_2549362" "MZ414792.1" "Pavitra Roychoudhury et al" "UW Virology Lab" "UW Virology Lab" "https://www.epicov.org/acknowledgement/93/62/EPI_ISL_2549362.json"
30844 "USA/WA-CDC-UW21060753352/2021" "EPI_ISL_2549347" "MZ415121.1" "Pavitra Roychoudhury et al" "UW Virology Lab" "UW Virology Lab" "https://www.epicov.org/acknowledgement/93/47/EPI_ISL_2549347.json"
30845 "USA/WA-CDC-UW21060755515/2021" "EPI_ISL_2549387" "MZ415154.1" "Pavitra Roychoudhury et al" "UW Virology Lab" "UW Virology Lab" "https://www.epicov.org/acknowledgement/93/87/EPI_ISL_2549387.json"
30846 "USA/WA-CDC-UW21060755657/2021" "EPI_ISL_2549386" "MZ415153.1" "Pavitra Roychoudhury et al" "UW Virology Lab" "UW Virology Lab" "https://www.epicov.org/acknowledgement/93/86/EPI_ISL_2549386.json"
30847 "USA/WA-CDC-UW21060757891/2021" "EPI_ISL_2549389" "MZ415156.1" "Pavitra Roychoudhury et al" "UW Virology Lab" "UW Virology Lab" "https://www.epicov.org/acknowledgement/93/89/EPI_ISL_2549389.json"
30848 "USA/WA-CDC-UW21060758234/2021" "EPI_ISL_2549339" "MZ415114.1" "Pavitra Roychoudhury et al" "UW Virology Lab" "UW Virology Lab" "https://www.epicov.org/acknowledgement/93/39/EPI_ISL_2549339.json"
30849 "USA/WA-CDC-UW21060760224/2021" "EPI_ISL_2549359" "MZ415131.1" "Pavitra Roychoudhury et al" "UW Virology Lab" "UW Virology Lab" "https://www.epicov.org/acknowledgement/93/59/EPI_ISL_2549359.json"
30850 "USA/WA-CDC-UW21060761364/2021" "EPI_ISL_2549365" "MZ415134.1" "Pavitra Roychoudhury et al" "UW Virology Lab" "UW Virology Lab" "https://www.epicov.org/acknowledgement/93/65/EPI_ISL_2549365.json"
30851 "USA/WA-CDC-UW21060762455/2021" "EPI_ISL_2549380" "MZ415147.1" "Pavitra Roychoudhury et al" "UW Virology Lab" "UW Virology Lab" "https://www.epicov.org/acknowledgement/93/80/EPI_ISL_2549380.json"
30852 "USA/WA-CDC-UW21060764304/2021" "EPI_ISL_2549355" "MZ415127.1" "Pavitra Roychoudhury et al" "UW Virology Lab" "UW Virology Lab" "https://www.epicov.org/acknowledgement/93/55/EPI_ISL_2549355.json"
30853 "USA/WA-CDC-UW21060766420/2021" "EPI_ISL_2549343" "MZ415117.1" "Pavitra Roychoudhury et al" "UW Virology Lab" "UW Virology Lab" "https://www.epicov.org/acknowledgement/93/43/EPI_ISL_2549343.json"
30854 "USA/WA-CDC-UW21060771815/2021" "EPI_ISL_2549348" "MZ415122.1" "Pavitra Roychoudhury et al" "UW Virology Lab" "UW Virology Lab" "https://www.epicov.org/acknowledgement/93/48/EPI_ISL_2549348.json"
30855 "USA/WA-CDC-UW21060772236/2021" "EPI_ISL_2549390" "MZ415157.1" "Pavitra Roychoudhury et al" "UW Virology Lab" "UW Virology Lab" "https://www.epicov.org/acknowledgement/93/90/EPI_ISL_2549390.json"
30856 "USA/WA-CDC-UW21060773629/2021" "EPI_ISL_2549358" "MZ415130.1" "Pavitra Roychoudhury et al" "UW Virology Lab" "UW Virology Lab" "https://www.epicov.org/acknowledgement/93/58/EPI_ISL_2549358.json"
30857 "USA/WA-CDC-UW21060776197/2021" "EPI_ISL_2549342" "OK189350.1" "Pavitra Roychoudhury et al" "UW Virology Lab" "UW Virology Lab" "https://www.epicov.org/acknowledgement/93/42/EPI_ISL_2549342.json"
30858 "USA/WA-CDC-UW21060777184/2021" "EPI_ISL_2549350" "MZ414791.1" "Pavitra Roychoudhury et al" "UW Virology Lab" "UW Virology Lab" "https://www.epicov.org/acknowledgement/93/50/EPI_ISL_2549350.json"
30859 "USA/WA-CDC-UW21060777713/2021" "EPI_ISL_2549381" "MZ415148.1" "Pavitra Roychoudhury et al" "UW Virology Lab" "UW Virology Lab" "https://www.epicov.org/acknowledgement/93/81/EPI_ISL_2549381.json"
30860 "USA/WA-CDC-UW21060782849/2021" "EPI_ISL_2549373" "MZ415141.1" "Pavitra Roychoudhury et al" "UW Virology Lab" "UW Virology Lab" "https://www.epicov.org/acknowledgement/93/73/EPI_ISL_2549373.json"
30861 "USA/WA-CDC-UW21060782916/2021" "EPI_ISL_2549349" "MZ414790.1" "Pavitra Roychoudhury et al" "UW Virology Lab" "UW Virology Lab" "https://www.epicov.org/acknowledgement/93/49/EPI_ISL_2549349.json"
30862 "USA/WA-CDC-UW21060783194/2021" "EPI_ISL_2549346" "MZ415120.1" "Pavitra Roychoudhury et al" "UW Virology Lab" "UW Virology Lab" "https://www.epicov.org/acknowledgement/93/46/EPI_ISL_2549346.json"
30863 "USA/WA-CDC-UW21060783873/2021" "EPI_ISL_2549384" "MZ415151.1" "Pavitra Roychoudhury et al" "UW Virology Lab" "UW Virology Lab" "https://www.epicov.org/acknowledgement/93/84/EPI_ISL_2549384.json"
30864 "USA/WA-CDC-UW21060786555/2021" "EPI_ISL_2549382" "MZ415149.1" "Pavitra Roychoudhury et al" "UW Virology Lab" "UW Virology Lab" "https://www.epicov.org/acknowledgement/93/82/EPI_ISL_2549382.json"
30865 "USA/WA-CDC-UW21060794443/2021" "EPI_ISL_2549341" "MZ415116.1" "Pavitra Roychoudhury et al" "UW Virology Lab" "UW Virology Lab" "https://www.epicov.org/acknowledgement/93/41/EPI_ISL_2549341.json"
30866 "USA/WA-CDC-UW21060796023/2021" "EPI_ISL_2549391" "MZ415158.1" "Pavitra Roychoudhury et al" "UW Virology Lab" "UW Virology Lab" "https://www.epicov.org/acknowledgement/93/91/EPI_ISL_2549391.json"
30867 "USA/WA-CDC-UW21060796752/2021" "EPI_ISL_2549340" "MZ415115.1" "Pavitra Roychoudhury et al" "UW Virology Lab" "UW Virology Lab" "https://www.epicov.org/acknowledgement/93/40/EPI_ISL_2549340.json"
30868 "USA/WA-CDC-UW21060802540/2021" "EPI_ISL_2549334" "MZ415109.1" "Pavitra Roychoudhury et al" "UW Virology Lab" "UW Virology Lab" "https://www.epicov.org/acknowledgement/93/34/EPI_ISL_2549334.json"
30869 "USA/WA-CDC-UW21060816390/2021" "EPI_ISL_2549336" "MZ415111.1" "Pavitra Roychoudhury et al" "UW Virology Lab" "UW Virology Lab" "https://www.epicov.org/acknowledgement/93/36/EPI_ISL_2549336.json"
30870 "USA/WA-CDC-UW21060818743/2021" "EPI_ISL_2549327" "MZ415102.1" "Pavitra Roychoudhury et al" "UW Virology Lab" "UW Virology Lab" "https://www.epicov.org/acknowledgement/93/27/EPI_ISL_2549327.json"
30871 "USA/WA-CDC-UW21060823284/2021" "EPI_ISL_2549329" "MZ415104.1" "Pavitra Roychoudhury et al" "UW Virology Lab" "UW Virology Lab" "https://www.epicov.org/acknowledgement/93/29/EPI_ISL_2549329.json"
30872 "USA/WA-CDC-UW21060827020/2021" "EPI_ISL_2549333" "MZ415108.1" "Pavitra Roychoudhury et al" "UW Virology Lab" "UW Virology Lab" "https://www.epicov.org/acknowledgement/93/33/EPI_ISL_2549333.json"
30873 "USA/WA-CDC-UW21060830170/2021" "EPI_ISL_2549330" "MZ415105.1" "Pavitra Roychoudhury et al" "UW Virology Lab" "UW Virology Lab" "https://www.epicov.org/acknowledgement/93/30/EPI_ISL_2549330.json"
30874 "USA/WA-CDC-UW21060839220/2021" "EPI_ISL_2549328" "MZ415103.1" "Pavitra Roychoudhury et al" "UW Virology Lab" "UW Virology Lab" "https://www.epicov.org/acknowledgement/93/28/EPI_ISL_2549328.json"
30875 "USA/WA-CDC-UW21060851933/2021" "EPI_ISL_2549335" "MZ415110.1" "Pavitra Roychoudhury et al" "UW Virology Lab" "UW Virology Lab" "https://www.epicov.org/acknowledgement/93/35/EPI_ISL_2549335.json"
30876 "USA/WA-CDC-UW21060883062/2021" "EPI_ISL_2549331" "MZ415106.1" "Pavitra Roychoudhury et al" "UW Virology Lab" "UW Virology Lab" "https://www.epicov.org/acknowledgement/93/31/EPI_ISL_2549331.json"
30877 "USA/WA-CDC-UW21060887990/2021" "EPI_ISL_2549326" "OK189304.1" "Pavitra Roychoudhury et al" "UW Virology Lab" "UW Virology Lab" "https://www.epicov.org/acknowledgement/93/26/EPI_ISL_2549326.json"
30878 "USA/WA-CDC-UW21060888596/2021" "EPI_ISL_2549337" "MZ415112.1" "Pavitra Roychoudhury et al" "UW Virology Lab" "UW Virology Lab" "https://www.epicov.org/acknowledgement/93/37/EPI_ISL_2549337.json"
30879 "USA/WA-CDC-UW21060898879/2021" "EPI_ISL_2549332" "MZ415107.1" "Pavitra Roychoudhury et al" "UW Virology Lab" "UW Virology Lab" "https://www.epicov.org/acknowledgement/93/32/EPI_ISL_2549332.json"
30880 "USA/WA-CDC-UW21061003835/2021" "EPI_ISL_2618075" "MZ449657.1" "Pavitra Roychoudhury et al" "UW Virology Lab" "UW Virology Lab" "https://www.epicov.org/acknowledgement/80/75/EPI_ISL_2618075.json"
30881 "USA/WA-CDC-UW21061003981/2021" "EPI_ISL_2618090" "OK189477.1" "Pavitra Roychoudhury et al" "UW Virology Lab" "UW Virology Lab" "https://www.epicov.org/acknowledgement/80/90/EPI_ISL_2618090.json"
30882 "USA/WA-CDC-UW21061008759/2021" "EPI_ISL_2618092" "MZ441027.1" "Pavitra Roychoudhury et al" "UW Virology Lab" "UW Virology Lab" "https://www.epicov.org/acknowledgement/80/92/EPI_ISL_2618092.json"
30883 "USA/WA-CDC-UW21061009922/2021" "EPI_ISL_2618078" "MZ441015.1" "Pavitra Roychoudhury et al" "UW Virology Lab" "UW Virology Lab" "https://www.epicov.org/acknowledgement/80/78/EPI_ISL_2618078.json"
30884 "USA/WA-CDC-UW21061010245/2021" "EPI_ISL_2618072" "MZ441011.1" "Pavitra Roychoudhury et al" "UW Virology Lab" "UW Virology Lab" "https://www.epicov.org/acknowledgement/80/72/EPI_ISL_2618072.json"
30885 "USA/WA-CDC-UW21061011354/2021" "EPI_ISL_2618085" "MZ441021.1" "Pavitra Roychoudhury et al" "UW Virology Lab" "UW Virology Lab" "https://www.epicov.org/acknowledgement/80/85/EPI_ISL_2618085.json"
30886 "USA/WA-CDC-UW21061011755/2021" "EPI_ISL_2618098" "MZ441032.1" "Pavitra Roychoudhury et al" "UW Virology Lab" "UW Virology Lab" "https://www.epicov.org/acknowledgement/80/98/EPI_ISL_2618098.json"
30887 "USA/WA-CDC-UW21061013746/2021" "EPI_ISL_2618070" "MZ441010.1" "Pavitra Roychoudhury et al" "UW Virology Lab" "UW Virology Lab" "https://www.epicov.org/acknowledgement/80/70/EPI_ISL_2618070.json"
30888 "USA/WA-CDC-UW21061015615/2021" "EPI_ISL_2618083" "MZ441019.1" "Pavitra Roychoudhury et al" "UW Virology Lab" "UW Virology Lab" "https://www.epicov.org/acknowledgement/80/83/EPI_ISL_2618083.json"
30889 "USA/WA-CDC-UW21061018713/2021" "EPI_ISL_2618103" "?" "Pavitra Roychoudhury et al" "UW Virology Lab" "UW Virology Lab" "https://www.epicov.org/acknowledgement/81/03/EPI_ISL_2618103.json"
30890 "USA/WA-CDC-UW21061018915/2021" "EPI_ISL_2618101" "?" "Pavitra Roychoudhury et al" "UW Virology Lab" "UW Virology Lab" "https://www.epicov.org/acknowledgement/81/01/EPI_ISL_2618101.json"
30891 "USA/WA-CDC-UW21061019245/2021" "EPI_ISL_2618086" "MZ441022.1" "Pavitra Roychoudhury et al" "UW Virology Lab" "UW Virology Lab" "https://www.epicov.org/acknowledgement/80/86/EPI_ISL_2618086.json"
30892 "USA/WA-CDC-UW21061021682/2021" "EPI_ISL_2618107" "MZ441039.1" "Pavitra Roychoudhury et al" "UW Virology Lab" "UW Virology Lab" "https://www.epicov.org/acknowledgement/81/07/EPI_ISL_2618107.json"
30893 "USA/WA-CDC-UW21061021895/2021" "EPI_ISL_2618097" "MZ441031.1" "Pavitra Roychoudhury et al" "UW Virology Lab" "UW Virology Lab" "https://www.epicov.org/acknowledgement/80/97/EPI_ISL_2618097.json"
30894 "USA/WA-CDC-UW21061024428/2021" "EPI_ISL_2618076" "MZ441013.1" "Pavitra Roychoudhury et al" "UW Virology Lab" "UW Virology Lab" "https://www.epicov.org/acknowledgement/80/76/EPI_ISL_2618076.json"
30895 "USA/WA-CDC-UW21061024579/2021" "EPI_ISL_2618109" "MZ441041.1" "Pavitra Roychoudhury et al" "UW Virology Lab" "UW Virology Lab" "https://www.epicov.org/acknowledgement/81/09/EPI_ISL_2618109.json"
30896 "USA/WA-CDC-UW21061028865/2021" "EPI_ISL_2618067" "MZ441007.1" "Pavitra Roychoudhury et al" "UW Virology Lab" "UW Virology Lab" "https://www.epicov.org/acknowledgement/80/67/EPI_ISL_2618067.json"
30897 "USA/WA-CDC-UW21061035758/2021" "EPI_ISL_2618084" "MZ441020.1" "Pavitra Roychoudhury et al" "UW Virology Lab" "UW Virology Lab" "https://www.epicov.org/acknowledgement/80/84/EPI_ISL_2618084.json"
30898 "USA/WA-CDC-UW21061035789/2021" "EPI_ISL_2618093" "MZ441028.1" "Pavitra Roychoudhury et al" "UW Virology Lab" "UW Virology Lab" "https://www.epicov.org/acknowledgement/80/93/EPI_ISL_2618093.json"
30899 "USA/WA-CDC-UW21061035994/2021" "EPI_ISL_2618080" "OK189369.1" "Pavitra Roychoudhury et al" "UW Virology Lab" "UW Virology Lab" "https://www.epicov.org/acknowledgement/80/80/EPI_ISL_2618080.json"
30900 "USA/WA-CDC-UW21061037526/2021" "EPI_ISL_2618100" "MZ441034.1" "Pavitra Roychoudhury et al" "UW Virology Lab" "UW Virology Lab" "https://www.epicov.org/acknowledgement/81/00/EPI_ISL_2618100.json"
30901 "USA/WA-CDC-UW21061042899/2021" "EPI_ISL_2618063" "MZ441003.1" "Pavitra Roychoudhury et al" "UW Virology Lab" "UW Virology Lab" "https://www.epicov.org/acknowledgement/80/63/EPI_ISL_2618063.json"
30902 "USA/WA-CDC-UW21061044156/2021" "EPI_ISL_2618095" "OK189417.1" "Pavitra Roychoudhury et al" "UW Virology Lab" "UW Virology Lab" "https://www.epicov.org/acknowledgement/80/95/EPI_ISL_2618095.json"
30903 "USA/WA-CDC-UW21061046144/2021" "EPI_ISL_2618096" "MZ441030.1" "Pavitra Roychoudhury et al" "UW Virology Lab" "UW Virology Lab" "https://www.epicov.org/acknowledgement/80/96/EPI_ISL_2618096.json"
30904 "USA/WA-CDC-UW21061048147/2021" "EPI_ISL_2618108" "MZ441040.1" "Pavitra Roychoudhury et al" "UW Virology Lab" "UW Virology Lab" "https://www.epicov.org/acknowledgement/81/08/EPI_ISL_2618108.json"
30905 "USA/WA-CDC-UW21061048866/2021" "EPI_ISL_2618068" "MZ441008.1" "Pavitra Roychoudhury et al" "UW Virology Lab" "UW Virology Lab" "https://www.epicov.org/acknowledgement/80/68/EPI_ISL_2618068.json"
30906 "USA/WA-CDC-UW21061051434/2021" "EPI_ISL_2618111" "MZ441043.1" "Pavitra Roychoudhury et al" "UW Virology Lab" "UW Virology Lab" "https://www.epicov.org/acknowledgement/81/11/EPI_ISL_2618111.json"
30907 "USA/WA-CDC-UW21061052008/2021" "EPI_ISL_2618094" "MZ441029.1" "Pavitra Roychoudhury et al" "UW Virology Lab" "UW Virology Lab" "https://www.epicov.org/acknowledgement/80/94/EPI_ISL_2618094.json"
30908 "USA/WA-CDC-UW21061052220/2021" "EPI_ISL_2618091" "MZ441026.1" "Pavitra Roychoudhury et al" "UW Virology Lab" "UW Virology Lab" "https://www.epicov.org/acknowledgement/80/91/EPI_ISL_2618091.json"
30909 "USA/WA-CDC-UW21061053069/2021" "EPI_ISL_2618087" "MZ441023.1" "Pavitra Roychoudhury et al" "UW Virology Lab" "UW Virology Lab" "https://www.epicov.org/acknowledgement/80/87/EPI_ISL_2618087.json"
30910 "USA/WA-CDC-UW21061054133/2021" "EPI_ISL_2618064" "MZ441004.1" "Pavitra Roychoudhury et al" "UW Virology Lab" "UW Virology Lab" "https://www.epicov.org/acknowledgement/80/64/EPI_ISL_2618064.json"
30911 "USA/WA-CDC-UW21061062784/2021" "EPI_ISL_2618066" "MZ441006.1" "Pavitra Roychoudhury et al" "UW Virology Lab" "UW Virology Lab" "https://www.epicov.org/acknowledgement/80/66/EPI_ISL_2618066.json"
30912 "USA/WA-CDC-UW21061063624/2021" "EPI_ISL_2618081" "MZ441017.1" "Pavitra Roychoudhury et al" "UW Virology Lab" "UW Virology Lab" "https://www.epicov.org/acknowledgement/80/81/EPI_ISL_2618081.json"
30913 "USA/WA-CDC-UW21061067205/2021" "EPI_ISL_2618110" "MZ441042.1" "Pavitra Roychoudhury et al" "UW Virology Lab" "UW Virology Lab" "https://www.epicov.org/acknowledgement/81/10/EPI_ISL_2618110.json"
30914 "USA/WA-CDC-UW21061070472/2021" "EPI_ISL_2618062" "MZ441002.1" "Pavitra Roychoudhury et al" "UW Virology Lab" "UW Virology Lab" "https://www.epicov.org/acknowledgement/80/62/EPI_ISL_2618062.json"
30915 "USA/WA-CDC-UW21061075469/2021" "EPI_ISL_2618065" "MZ441005.1" "Pavitra Roychoudhury et al" "UW Virology Lab" "UW Virology Lab" "https://www.epicov.org/acknowledgement/80/65/EPI_ISL_2618065.json"
30916 "USA/WA-CDC-UW21061076601/2021" "EPI_ISL_2618106" "MZ441038.1" "Pavitra Roychoudhury et al" "UW Virology Lab" "UW Virology Lab" "https://www.epicov.org/acknowledgement/81/06/EPI_ISL_2618106.json"
30917 "USA/WA-CDC-UW21061077308/2021" "EPI_ISL_2618079" "MZ441016.1" "Pavitra Roychoudhury et al" "UW Virology Lab" "UW Virology Lab" "https://www.epicov.org/acknowledgement/80/79/EPI_ISL_2618079.json"
30918 "USA/WA-CDC-UW21061077691/2021" "EPI_ISL_2618082" "MZ441018.1" "Pavitra Roychoudhury et al" "UW Virology Lab" "UW Virology Lab" "https://www.epicov.org/acknowledgement/80/82/EPI_ISL_2618082.json"
30919 "USA/WA-CDC-UW21061078372/2021" "EPI_ISL_2618104" "MZ441036.1" "Pavitra Roychoudhury et al" "UW Virology Lab" "UW Virology Lab" "https://www.epicov.org/acknowledgement/81/04/EPI_ISL_2618104.json"
30920 "USA/WA-CDC-UW21061084871/2021" "EPI_ISL_2618088" "MZ441024.1" "Pavitra Roychoudhury et al" "UW Virology Lab" "UW Virology Lab" "https://www.epicov.org/acknowledgement/80/88/EPI_ISL_2618088.json"
30921 "USA/WA-CDC-UW21061085133/2021" "EPI_ISL_2618073" "OK189310.1" "Pavitra Roychoudhury et al" "UW Virology Lab" "UW Virology Lab" "https://www.epicov.org/acknowledgement/80/73/EPI_ISL_2618073.json"
30922 "USA/WA-CDC-UW21061086181/2021" "EPI_ISL_2618069" "MZ441009.1" "Pavitra Roychoudhury et al" "UW Virology Lab" "UW Virology Lab" "https://www.epicov.org/acknowledgement/80/69/EPI_ISL_2618069.json"
30923 "USA/WA-CDC-UW21061086474/2021" "EPI_ISL_2618089" "MZ441025.1" "Pavitra Roychoudhury et al" "UW Virology Lab" "UW Virology Lab" "https://www.epicov.org/acknowledgement/80/89/EPI_ISL_2618089.json"
30924 "USA/WA-CDC-UW21061087986/2021" "EPI_ISL_2618102" "MZ441035.1" "Pavitra Roychoudhury et al" "UW Virology Lab" "UW Virology Lab" "https://www.epicov.org/acknowledgement/81/02/EPI_ISL_2618102.json"
30925 "USA/WA-CDC-UW21061091610/2021" "EPI_ISL_2618112" "MZ441044.1" "Pavitra Roychoudhury et al" "UW Virology Lab" "UW Virology Lab" "https://www.epicov.org/acknowledgement/81/12/EPI_ISL_2618112.json"
30926 "USA/WA-CDC-UW21061092056/2021" "EPI_ISL_2618071" "MZ449656.1" "Pavitra Roychoudhury et al" "UW Virology Lab" "UW Virology Lab" "https://www.epicov.org/acknowledgement/80/71/EPI_ISL_2618071.json"
30927 "USA/WA-CDC-UW21061092375/2021" "EPI_ISL_2618105" "MZ441037.1" "Pavitra Roychoudhury et al" "UW Virology Lab" "UW Virology Lab" "https://www.epicov.org/acknowledgement/81/05/EPI_ISL_2618105.json"
30928 "USA/WA-CDC-UW21061095686/2021" "EPI_ISL_2618077" "MZ441014.1" "Pavitra Roychoudhury et al" "UW Virology Lab" "UW Virology Lab" "https://www.epicov.org/acknowledgement/80/77/EPI_ISL_2618077.json"
30929 "USA/WA-CDC-UW21061097542/2021" "EPI_ISL_2618099" "MZ441033.1" "Pavitra Roychoudhury et al" "UW Virology Lab" "UW Virology Lab" "https://www.epicov.org/acknowledgement/80/99/EPI_ISL_2618099.json"
30930 "USA/WA-CDC-UW21061099261/2021" "EPI_ISL_2618074" "MZ441012.1" "Pavitra Roychoudhury et al" "UW Virology Lab" "UW Virology Lab" "https://www.epicov.org/acknowledgement/80/74/EPI_ISL_2618074.json"
30931 "USA/WA-CDC-UW21061104788/2021" "EPI_ISL_2618058" "MZ440999.1" "Pavitra Roychoudhury et al" "UW Virology Lab" "UW Virology Lab" "https://www.epicov.org/acknowledgement/80/58/EPI_ISL_2618058.json"
30932 "USA/WA-CDC-UW21061106829/2021" "EPI_ISL_2618057" "MZ440998.1" "Pavitra Roychoudhury et al" "UW Virology Lab" "UW Virology Lab" "https://www.epicov.org/acknowledgement/80/57/EPI_ISL_2618057.json"
30933 "USA/WA-CDC-UW21061109020/2021" "EPI_ISL_2618055" "MZ440996.1" "Pavitra Roychoudhury et al" "UW Virology Lab" "UW Virology Lab" "https://www.epicov.org/acknowledgement/80/55/EPI_ISL_2618055.json"
30934 "USA/WA-CDC-UW21061112459/2021" "EPI_ISL_2618047" "MZ440988.1" "Pavitra Roychoudhury et al" "UW Virology Lab" "UW Virology Lab" "https://www.epicov.org/acknowledgement/80/47/EPI_ISL_2618047.json"
30935 "USA/WA-CDC-UW21061120156/2021" "EPI_ISL_2618054" "MZ440995.1" "Pavitra Roychoudhury et al" "UW Virology Lab" "UW Virology Lab" "https://www.epicov.org/acknowledgement/80/54/EPI_ISL_2618054.json"
30936 "USA/WA-CDC-UW21061121797/2021" "EPI_ISL_2618051" "MZ440992.1" "Pavitra Roychoudhury et al" "UW Virology Lab" "UW Virology Lab" "https://www.epicov.org/acknowledgement/80/51/EPI_ISL_2618051.json"
30937 "USA/WA-CDC-UW21061123351/2021" "EPI_ISL_2618034" "MZ440977.1" "Pavitra Roychoudhury et al" "UW Virology Lab" "UW Virology Lab" "https://www.epicov.org/acknowledgement/80/34/EPI_ISL_2618034.json"
30938 "USA/WA-CDC-UW21061128390/2021" "EPI_ISL_2618032" "MZ440975.1" "Pavitra Roychoudhury et al" "UW Virology Lab" "UW Virology Lab" "https://www.epicov.org/acknowledgement/80/32/EPI_ISL_2618032.json"
30939 "USA/WA-CDC-UW21061128895/2021" "EPI_ISL_2618041" "MZ440983.1" "Pavitra Roychoudhury et al" "UW Virology Lab" "UW Virology Lab" "https://www.epicov.org/acknowledgement/80/41/EPI_ISL_2618041.json"
30940 "USA/WA-CDC-UW21061129229/2021" "EPI_ISL_2618044" "MZ440986.1" "Pavitra Roychoudhury et al" "UW Virology Lab" "UW Virology Lab" "https://www.epicov.org/acknowledgement/80/44/EPI_ISL_2618044.json"
30941 "USA/WA-CDC-UW21061129981/2021" "EPI_ISL_2618037" "MZ440979.1" "Pavitra Roychoudhury et al" "UW Virology Lab" "UW Virology Lab" "https://www.epicov.org/acknowledgement/80/37/EPI_ISL_2618037.json"
30942 "USA/WA-CDC-UW21061134544/2021" "EPI_ISL_2618029" "MZ449653.1" "Pavitra Roychoudhury et al" "UW Virology Lab" "UW Virology Lab" "https://www.epicov.org/acknowledgement/80/29/EPI_ISL_2618029.json"
30943 "USA/WA-CDC-UW21061146220/2021" "EPI_ISL_2618039" "MZ440981.1" "Pavitra Roychoudhury et al" "UW Virology Lab" "UW Virology Lab" "https://www.epicov.org/acknowledgement/80/39/EPI_ISL_2618039.json"
30944 "USA/WA-CDC-UW21061146949/2021" "EPI_ISL_2618042" "MZ440984.1" "Pavitra Roychoudhury et al" "UW Virology Lab" "UW Virology Lab" "https://www.epicov.org/acknowledgement/80/42/EPI_ISL_2618042.json"
30945 "USA/WA-CDC-UW21061148490/2021" "EPI_ISL_2618059" "MZ441000.1" "Pavitra Roychoudhury et al" "UW Virology Lab" "UW Virology Lab" "https://www.epicov.org/acknowledgement/80/59/EPI_ISL_2618059.json"
30946 "USA/WA-CDC-UW21061149060/2021" "EPI_ISL_2618043" "MZ440985.1" "Pavitra Roychoudhury et al" "UW Virology Lab" "UW Virology Lab" "https://www.epicov.org/acknowledgement/80/43/EPI_ISL_2618043.json"
30947 "USA/WA-CDC-UW21061150421/2021" "EPI_ISL_2618050" "MZ440991.1" "Pavitra Roychoudhury et al" "UW Virology Lab" "UW Virology Lab" "https://www.epicov.org/acknowledgement/80/50/EPI_ISL_2618050.json"
30948 "USA/WA-CDC-UW21061150642/2021" "EPI_ISL_2618060" "MZ441001.1" "Pavitra Roychoudhury et al" "UW Virology Lab" "UW Virology Lab" "https://www.epicov.org/acknowledgement/80/60/EPI_ISL_2618060.json"
30949 "USA/WA-CDC-UW21061154015/2021" "EPI_ISL_2618033" "MZ440976.1" "Pavitra Roychoudhury et al" "UW Virology Lab" "UW Virology Lab" "https://www.epicov.org/acknowledgement/80/33/EPI_ISL_2618033.json"
30950 "USA/WA-CDC-UW21061154307/2021" "EPI_ISL_2618035" "MZ449654.1" "Pavitra Roychoudhury et al" "UW Virology Lab" "UW Virology Lab" "https://www.epicov.org/acknowledgement/80/35/EPI_ISL_2618035.json"
30951 "USA/WA-CDC-UW21061155254/2021" "EPI_ISL_2618046" "MZ449655.1" "Pavitra Roychoudhury et al" "UW Virology Lab" "UW Virology Lab" "https://www.epicov.org/acknowledgement/80/46/EPI_ISL_2618046.json"
30952 "USA/WA-CDC-UW21061162694/2021" "EPI_ISL_2618052" "MZ440993.1" "Pavitra Roychoudhury et al" "UW Virology Lab" "UW Virology Lab" "https://www.epicov.org/acknowledgement/80/52/EPI_ISL_2618052.json"
30953 "USA/WA-CDC-UW21061163320/2021" "EPI_ISL_2618036" "MZ440978.1" "Pavitra Roychoudhury et al" "UW Virology Lab" "UW Virology Lab" "https://www.epicov.org/acknowledgement/80/36/EPI_ISL_2618036.json"
30954 "USA/WA-CDC-UW21061166357/2021" "EPI_ISL_2618038" "MZ440980.1" "Pavitra Roychoudhury et al" "UW Virology Lab" "UW Virology Lab" "https://www.epicov.org/acknowledgement/80/38/EPI_ISL_2618038.json"
30955 "USA/WA-CDC-UW21061168127/2021" "EPI_ISL_2618040" "MZ440982.1" "Pavitra Roychoudhury et al" "UW Virology Lab" "UW Virology Lab" "https://www.epicov.org/acknowledgement/80/40/EPI_ISL_2618040.json"
30956 "USA/WA-CDC-UW21061177666/2021" "EPI_ISL_2618045" "MZ440987.1" "Pavitra Roychoudhury et al" "UW Virology Lab" "UW Virology Lab" "https://www.epicov.org/acknowledgement/80/45/EPI_ISL_2618045.json"
30957 "USA/WA-CDC-UW21061178002/2021" "EPI_ISL_2618030" "MZ440973.1" "Pavitra Roychoudhury et al" "UW Virology Lab" "UW Virology Lab" "https://www.epicov.org/acknowledgement/80/30/EPI_ISL_2618030.json"
30958 "USA/WA-CDC-UW21061183459/2021" "EPI_ISL_2618056" "MZ440997.1" "Pavitra Roychoudhury et al" "UW Virology Lab" "UW Virology Lab" "https://www.epicov.org/acknowledgement/80/56/EPI_ISL_2618056.json"
30959 "USA/WA-CDC-UW21061188613/2021" "EPI_ISL_2618053" "MZ440994.1" "Pavitra Roychoudhury et al" "UW Virology Lab" "UW Virology Lab" "https://www.epicov.org/acknowledgement/80/53/EPI_ISL_2618053.json"
30960 "USA/WA-CDC-UW21061190744/2021" "EPI_ISL_2618048" "MZ440989.1" "Pavitra Roychoudhury et al" "UW Virology Lab" "UW Virology Lab" "https://www.epicov.org/acknowledgement/80/48/EPI_ISL_2618048.json"
30961 "USA/WA-CDC-UW21061193810/2021" "EPI_ISL_2618031" "MZ440974.1" "Pavitra Roychoudhury et al" "UW Virology Lab" "UW Virology Lab" "https://www.epicov.org/acknowledgement/80/31/EPI_ISL_2618031.json"
30962 "USA/WA-CDC-UW21061195060/2021" "EPI_ISL_2618061" "?" "Pavitra Roychoudhury et al" "UW Virology Lab" "UW Virology Lab" "https://www.epicov.org/acknowledgement/80/61/EPI_ISL_2618061.json"
30963 "USA/WA-CDC-UW21061196790/2021" "EPI_ISL_2618049" "MZ440990.1" "Pavitra Roychoudhury et al" "UW Virology Lab" "UW Virology Lab" "https://www.epicov.org/acknowledgement/80/49/EPI_ISL_2618049.json"
30964 "USA/WA-CDC-UW21061201999/2021" "EPI_ISL_2693301" "MZ478038.1" "Pavitra Roychoudhury et al" "UW Virology Lab" "UW Virology Lab" "https://www.epicov.org/acknowledgement/33/01/EPI_ISL_2693301.json"
30965 "USA/WA-CDC-UW21061207321/2021" "EPI_ISL_2693297" "MZ478034.1" "Pavitra Roychoudhury et al" "UW Virology Lab" "UW Virology Lab" "https://www.epicov.org/acknowledgement/32/97/EPI_ISL_2693297.json"
30966 "USA/WA-CDC-UW21061207839/2021" "EPI_ISL_2693314" "MZ478049.1" "Pavitra Roychoudhury et al" "UW Virology Lab" "UW Virology Lab" "https://www.epicov.org/acknowledgement/33/14/EPI_ISL_2693314.json"
30967 "USA/WA-CDC-UW21061210317/2021" "EPI_ISL_2693305" "MZ478042.1" "Pavitra Roychoudhury et al" "UW Virology Lab" "UW Virology Lab" "https://www.epicov.org/acknowledgement/33/05/EPI_ISL_2693305.json"
30968 "USA/WA-CDC-UW21061211435/2021" "EPI_ISL_2693303" "MZ478040.1" "Pavitra Roychoudhury et al" "UW Virology Lab" "UW Virology Lab" "https://www.epicov.org/acknowledgement/33/03/EPI_ISL_2693303.json"
30969 "USA/WA-CDC-UW21061213666/2021" "EPI_ISL_2693311" "?" "Pavitra Roychoudhury et al" "UW Virology Lab" "UW Virology Lab" "https://www.epicov.org/acknowledgement/33/11/EPI_ISL_2693311.json"
30970 "USA/WA-CDC-UW21061222568/2021" "EPI_ISL_2693302" "MZ478039.1" "Pavitra Roychoudhury et al" "UW Virology Lab" "UW Virology Lab" "https://www.epicov.org/acknowledgement/33/02/EPI_ISL_2693302.json"
30971 "USA/WA-CDC-UW21061224684/2021" "EPI_ISL_2693296" "MZ478033.1" "Pavitra Roychoudhury et al" "UW Virology Lab" "UW Virology Lab" "https://www.epicov.org/acknowledgement/32/96/EPI_ISL_2693296.json"
30972 "USA/WA-CDC-UW21061226122/2021" "EPI_ISL_2693313" "MZ478048.1" "Pavitra Roychoudhury et al" "UW Virology Lab" "UW Virology Lab" "https://www.epicov.org/acknowledgement/33/13/EPI_ISL_2693313.json"
30973 "USA/WA-CDC-UW21061240332/2021" "EPI_ISL_2693306" "MZ478043.1" "Pavitra Roychoudhury et al" "UW Virology Lab" "UW Virology Lab" "https://www.epicov.org/acknowledgement/33/06/EPI_ISL_2693306.json"
30974 "USA/WA-CDC-UW21061243054/2021" "EPI_ISL_2693315" "MZ478050.1" "Pavitra Roychoudhury et al" "UW Virology Lab" "UW Virology Lab" "https://www.epicov.org/acknowledgement/33/15/EPI_ISL_2693315.json"
30975 "USA/WA-CDC-UW21061244702/2021" "EPI_ISL_2693299" "MZ478036.1" "Pavitra Roychoudhury et al" "UW Virology Lab" "UW Virology Lab" "https://www.epicov.org/acknowledgement/32/99/EPI_ISL_2693299.json"
30976 "USA/WA-CDC-UW21061251866/2021" "EPI_ISL_2693309" "OK189351.1" "Pavitra Roychoudhury et al" "UW Virology Lab" "UW Virology Lab" "https://www.epicov.org/acknowledgement/33/09/EPI_ISL_2693309.json"
30977 "USA/WA-CDC-UW21061252483/2021" "EPI_ISL_2693312" "MZ478047.1" "Pavitra Roychoudhury et al" "UW Virology Lab" "UW Virology Lab" "https://www.epicov.org/acknowledgement/33/12/EPI_ISL_2693312.json"
30978 "USA/WA-CDC-UW21061253534/2021" "EPI_ISL_2693300" "MZ478037.1" "Pavitra Roychoudhury et al" "UW Virology Lab" "UW Virology Lab" "https://www.epicov.org/acknowledgement/33/00/EPI_ISL_2693300.json"
30979 "USA/WA-CDC-UW21061255315/2021" "EPI_ISL_2693310" "MZ478046.1" "Pavitra Roychoudhury et al" "UW Virology Lab" "UW Virology Lab" "https://www.epicov.org/acknowledgement/33/10/EPI_ISL_2693310.json"
30980 "USA/WA-CDC-UW21061256816/2021" "EPI_ISL_2693298" "MZ478035.1" "Pavitra Roychoudhury et al" "UW Virology Lab" "UW Virology Lab" "https://www.epicov.org/acknowledgement/32/98/EPI_ISL_2693298.json"
30981 "USA/WA-CDC-UW21061258190/2021" "EPI_ISL_2811730" "MZ440972.1" "Howard et al" "Respiratory Viruses Branch, Centers for Disease Control and Prevention" "Respiratory Viruses Branch, Centers for Disease Control and Prevention" "https://www.epicov.org/acknowledgement/17/30/EPI_ISL_2811730.json"
30982 "USA/WA-CDC-UW21061267255/2021" "EPI_ISL_2693307" "MZ478044.1" "Pavitra Roychoudhury et al" "UW Virology Lab" "UW Virology Lab" "https://www.epicov.org/acknowledgement/33/07/EPI_ISL_2693307.json"
30983 "USA/WA-CDC-UW21061273635/2021" "EPI_ISL_2693304" "MZ478041.1" "Pavitra Roychoudhury et al" "UW Virology Lab" "UW Virology Lab" "https://www.epicov.org/acknowledgement/33/04/EPI_ISL_2693304.json"
30984 "USA/WA-CDC-UW21061276156/2021" "EPI_ISL_2618028" "MZ440971.1" "Pavitra Roychoudhury et al" "UW Virology Lab" "UW Virology Lab" "https://www.epicov.org/acknowledgement/80/28/EPI_ISL_2618028.json"
30985 "USA/WA-CDC-UW21061277715/2021" "EPI_ISL_2693308" "MZ478045.1" "Pavitra Roychoudhury et al" "UW Virology Lab" "UW Virology Lab" "https://www.epicov.org/acknowledgement/33/08/EPI_ISL_2693308.json"
30986 "USA/WA-CDC-UW21061302678/2021" "EPI_ISL_2693289" "MZ477888.1" "Pavitra Roychoudhury et al" "UW Virology Lab" "UW Virology Lab" "https://www.epicov.org/acknowledgement/32/89/EPI_ISL_2693289.json"
30987 "USA/WA-CDC-UW21061314765/2021" "EPI_ISL_2618022" "MZ440965.1" "Pavitra Roychoudhury et al" "UW Virology Lab" "UW Virology Lab" "https://www.epicov.org/acknowledgement/80/22/EPI_ISL_2618022.json"
30988 "USA/WA-CDC-UW21061324112/2021" "EPI_ISL_2693285" "?" "Pavitra Roychoudhury et al" "UW Virology Lab" "UW Virology Lab" "https://www.epicov.org/acknowledgement/32/85/EPI_ISL_2693285.json"
30989 "USA/WA-CDC-UW21061324680/2021" "EPI_ISL_2693284" "MZ478025.1" "Pavitra Roychoudhury et al" "UW Virology Lab" "UW Virology Lab" "https://www.epicov.org/acknowledgement/32/84/EPI_ISL_2693284.json"
30990 "USA/WA-CDC-UW21061327256/2021" "EPI_ISL_2693288" "MZ478028.1" "Pavitra Roychoudhury et al" "UW Virology Lab" "UW Virology Lab" "https://www.epicov.org/acknowledgement/32/88/EPI_ISL_2693288.json"
30991 "USA/WA-CDC-UW21061333200/2021" "EPI_ISL_2693294" "MZ478031.1" "Pavitra Roychoudhury et al" "UW Virology Lab" "UW Virology Lab" "https://www.epicov.org/acknowledgement/32/94/EPI_ISL_2693294.json"
30992 "USA/WA-CDC-UW21061337332/2021" "EPI_ISL_2618025" "MZ440968.1" "Pavitra Roychoudhury et al" "UW Virology Lab" "UW Virology Lab" "https://www.epicov.org/acknowledgement/80/25/EPI_ISL_2618025.json"
30993 "USA/WA-CDC-UW21061338385/2021" "EPI_ISL_2693287" "MZ478027.1" "Pavitra Roychoudhury et al" "UW Virology Lab" "UW Virology Lab" "https://www.epicov.org/acknowledgement/32/87/EPI_ISL_2693287.json"
30994 "USA/WA-CDC-UW21061341134/2021" "EPI_ISL_2618023" "MZ440966.1" "Pavitra Roychoudhury et al" "UW Virology Lab" "UW Virology Lab" "https://www.epicov.org/acknowledgement/80/23/EPI_ISL_2618023.json"
30995 "USA/WA-CDC-UW21061342786/2021" "EPI_ISL_2693293" "MZ478030.1" "Pavitra Roychoudhury et al" "UW Virology Lab" "UW Virology Lab" "https://www.epicov.org/acknowledgement/32/93/EPI_ISL_2693293.json"
30996 "USA/WA-CDC-UW21061351537/2021" "EPI_ISL_2618024" "MZ440967.1" "Pavitra Roychoudhury et al" "UW Virology Lab" "UW Virology Lab" "https://www.epicov.org/acknowledgement/80/24/EPI_ISL_2618024.json"
30997 "USA/WA-CDC-UW21061352418/2021" "EPI_ISL_2693292" "OK189263.1" "Pavitra Roychoudhury et al" "UW Virology Lab" "UW Virology Lab" "https://www.epicov.org/acknowledgement/32/92/EPI_ISL_2693292.json"
30998 "USA/WA-CDC-UW21061354604/2021" "EPI_ISL_2693295" "MZ478032.1" "Pavitra Roychoudhury et al" "UW Virology Lab" "UW Virology Lab" "https://www.epicov.org/acknowledgement/32/95/EPI_ISL_2693295.json"
30999 "USA/WA-CDC-UW21061360241/2021" "EPI_ISL_2618026" "MZ440969.1" "Pavitra Roychoudhury et al" "UW Virology Lab" "UW Virology Lab" "https://www.epicov.org/acknowledgement/80/26/EPI_ISL_2618026.json"
31000 "USA/WA-CDC-UW21061362491/2021" "EPI_ISL_2693283" "MZ478024.1" "Pavitra Roychoudhury et al" "UW Virology Lab" "UW Virology Lab" "https://www.epicov.org/acknowledgement/32/83/EPI_ISL_2693283.json"
31001 "USA/WA-CDC-UW21061362674/2021" "EPI_ISL_2693286" "MZ478026.1" "Pavitra Roychoudhury et al" "UW Virology Lab" "UW Virology Lab" "https://www.epicov.org/acknowledgement/32/86/EPI_ISL_2693286.json"
31002 "USA/WA-CDC-UW21061371259/2021" "EPI_ISL_2618021" "MZ440964.1" "Pavitra Roychoudhury et al" "UW Virology Lab" "UW Virology Lab" "https://www.epicov.org/acknowledgement/80/21/EPI_ISL_2618021.json"
31003 "USA/WA-CDC-UW21061373234/2021" "EPI_ISL_2693290" "MZ477889.1" "Pavitra Roychoudhury et al" "UW Virology Lab" "UW Virology Lab" "https://www.epicov.org/acknowledgement/32/90/EPI_ISL_2693290.json"
31004 "USA/WA-CDC-UW21061383745/2021" "EPI_ISL_2618027" "MZ440970.1" "Pavitra Roychoudhury et al" "UW Virology Lab" "UW Virology Lab" "https://www.epicov.org/acknowledgement/80/27/EPI_ISL_2618027.json"
31005 "USA/WA-CDC-UW21061384354/2021" "EPI_ISL_2693291" "MZ478029.1" "Pavitra Roychoudhury et al" "UW Virology Lab" "UW Virology Lab" "https://www.epicov.org/acknowledgement/32/91/EPI_ISL_2693291.json"
31006 "USA/WA-CDC-UW21061401089/2021" "EPI_ISL_2617990" "MZ440935.1" "Pavitra Roychoudhury et al" "UW Virology Lab" "UW Virology Lab" "https://www.epicov.org/acknowledgement/79/90/EPI_ISL_2617990.json"
31007 "USA/WA-CDC-UW21061405849/2021" "EPI_ISL_2618020" "?" "Pavitra Roychoudhury et al" "UW Virology Lab" "UW Virology Lab" "https://www.epicov.org/acknowledgement/80/20/EPI_ISL_2618020.json"
31008 "USA/WA-CDC-UW21061407517/2021" "EPI_ISL_2617997" "MZ440941.1" "Pavitra Roychoudhury et al" "UW Virology Lab" "UW Virology Lab" "https://www.epicov.org/acknowledgement/79/97/EPI_ISL_2617997.json"
31009 "USA/WA-CDC-UW21061407734/2021" "EPI_ISL_2618016" "MZ440960.1" "Pavitra Roychoudhury et al" "UW Virology Lab" "UW Virology Lab" "https://www.epicov.org/acknowledgement/80/16/EPI_ISL_2618016.json"
31010 "USA/WA-CDC-UW21061411035/2021" "EPI_ISL_2618010" "MZ440954.1" "Pavitra Roychoudhury et al" "UW Virology Lab" "UW Virology Lab" "https://www.epicov.org/acknowledgement/80/10/EPI_ISL_2618010.json"
31011 "USA/WA-CDC-UW21061411735/2021" "EPI_ISL_2693278" "MZ478019.1" "Pavitra Roychoudhury et al" "UW Virology Lab" "UW Virology Lab" "https://www.epicov.org/acknowledgement/32/78/EPI_ISL_2693278.json"
31012 "USA/WA-CDC-UW21061412376/2021" "EPI_ISL_2693270" "MZ478012.1" "Pavitra Roychoudhury et al" "UW Virology Lab" "UW Virology Lab" "https://www.epicov.org/acknowledgement/32/70/EPI_ISL_2693270.json"
31013 "USA/WA-CDC-UW21061416203/2021" "EPI_ISL_2618012" "MZ440956.1" "Pavitra Roychoudhury et al" "UW Virology Lab" "UW Virology Lab" "https://www.epicov.org/acknowledgement/80/12/EPI_ISL_2618012.json"
31014 "USA/WA-CDC-UW21061416622/2021" "EPI_ISL_2618006" "MZ440950.1" "Pavitra Roychoudhury et al" "UW Virology Lab" "UW Virology Lab" "https://www.epicov.org/acknowledgement/80/06/EPI_ISL_2618006.json"
31015 "USA/WA-CDC-UW21061418515/2021" "EPI_ISL_2618007" "MZ440951.1" "Pavitra Roychoudhury et al" "UW Virology Lab" "UW Virology Lab" "https://www.epicov.org/acknowledgement/80/07/EPI_ISL_2618007.json"
31016 "USA/WA-CDC-UW21061419940/2021" "EPI_ISL_2618008" "MZ440952.1" "Pavitra Roychoudhury et al" "UW Virology Lab" "UW Virology Lab" "https://www.epicov.org/acknowledgement/80/08/EPI_ISL_2618008.json"
31017 "USA/WA-CDC-UW21061420276/2021" "EPI_ISL_2617989" "MZ440934.1" "Pavitra Roychoudhury et al" "UW Virology Lab" "UW Virology Lab" "https://www.epicov.org/acknowledgement/79/89/EPI_ISL_2617989.json"
31018 "USA/WA-CDC-UW21061421067/2021" "EPI_ISL_2693265" "MZ478008.1" "Pavitra Roychoudhury et al" "UW Virology Lab" "UW Virology Lab" "https://www.epicov.org/acknowledgement/32/65/EPI_ISL_2693265.json"
31019 "USA/WA-CDC-UW21061421984/2021" "EPI_ISL_2617998" "MZ440942.1" "Pavitra Roychoudhury et al" "UW Virology Lab" "UW Virology Lab" "https://www.epicov.org/acknowledgement/79/98/EPI_ISL_2617998.json"
31020 "USA/WA-CDC-UW21061424665/2021" "EPI_ISL_2693274" "MZ478016.1" "Pavitra Roychoudhury et al" "UW Virology Lab" "UW Virology Lab" "https://www.epicov.org/acknowledgement/32/74/EPI_ISL_2693274.json"
31021 "USA/WA-CDC-UW21061427299/2021" "EPI_ISL_2693267" "MZ478009.1" "Pavitra Roychoudhury et al" "UW Virology Lab" "UW Virology Lab" "https://www.epicov.org/acknowledgement/32/67/EPI_ISL_2693267.json"
31022 "USA/WA-CDC-UW21061428868/2021" "EPI_ISL_2618015" "MZ440959.1" "Pavitra Roychoudhury et al" "UW Virology Lab" "UW Virology Lab" "https://www.epicov.org/acknowledgement/80/15/EPI_ISL_2618015.json"
31023 "USA/WA-CDC-UW21061430393/2021" "EPI_ISL_2617996" "MZ440940.1" "Pavitra Roychoudhury et al" "UW Virology Lab" "UW Virology Lab" "https://www.epicov.org/acknowledgement/79/96/EPI_ISL_2617996.json"
31024 "USA/WA-CDC-UW21061430881/2021" "EPI_ISL_2693276" "OK189354.1" "Pavitra Roychoudhury et al" "UW Virology Lab" "UW Virology Lab" "https://www.epicov.org/acknowledgement/32/76/EPI_ISL_2693276.json"
31025 "USA/WA-CDC-UW21061436673/2021" "EPI_ISL_2618005" "MZ440949.1" "Pavitra Roychoudhury et al" "UW Virology Lab" "UW Virology Lab" "https://www.epicov.org/acknowledgement/80/05/EPI_ISL_2618005.json"
31026 "USA/WA-CDC-UW21061438215/2021" "EPI_ISL_2618001" "MZ440945.1" "Pavitra Roychoudhury et al" "UW Virology Lab" "UW Virology Lab" "https://www.epicov.org/acknowledgement/80/01/EPI_ISL_2618001.json"
31027 "USA/WA-CDC-UW21061444411/2021" "EPI_ISL_2617999" "MZ440943.1" "Pavitra Roychoudhury et al" "UW Virology Lab" "UW Virology Lab" "https://www.epicov.org/acknowledgement/79/99/EPI_ISL_2617999.json"
31028 "USA/WA-CDC-UW21061446988/2021" "EPI_ISL_2617992" "MZ440937.1" "Pavitra Roychoudhury et al" "UW Virology Lab" "UW Virology Lab" "https://www.epicov.org/acknowledgement/79/92/EPI_ISL_2617992.json"
31029 "USA/WA-CDC-UW21061447168/2021" "EPI_ISL_2693281" "MZ478022.1" "Pavitra Roychoudhury et al" "UW Virology Lab" "UW Virology Lab" "https://www.epicov.org/acknowledgement/32/81/EPI_ISL_2693281.json"
31030 "USA/WA-CDC-UW21061447428/2021" "EPI_ISL_2693277" "MZ478018.1" "Pavitra Roychoudhury et al" "UW Virology Lab" "UW Virology Lab" "https://www.epicov.org/acknowledgement/32/77/EPI_ISL_2693277.json"
31031 "USA/WA-CDC-UW21061449003/2021" "EPI_ISL_2618004" "MZ440948.1" "Pavitra Roychoudhury et al" "UW Virology Lab" "UW Virology Lab" "https://www.epicov.org/acknowledgement/80/04/EPI_ISL_2618004.json"
31032 "USA/WA-CDC-UW21061450558/2021" "EPI_ISL_2693273" "MZ478015.1" "Pavitra Roychoudhury et al" "UW Virology Lab" "UW Virology Lab" "https://www.epicov.org/acknowledgement/32/73/EPI_ISL_2693273.json"
31033 "USA/WA-CDC-UW21061450853/2021" "EPI_ISL_2617991" "MZ440936.1" "Pavitra Roychoudhury et al" "UW Virology Lab" "UW Virology Lab" "https://www.epicov.org/acknowledgement/79/91/EPI_ISL_2617991.json"
31034 "USA/WA-CDC-UW21061451166/2021" "EPI_ISL_2618018" "MZ440962.1" "Pavitra Roychoudhury et al" "UW Virology Lab" "UW Virology Lab" "https://www.epicov.org/acknowledgement/80/18/EPI_ISL_2618018.json"
31035 "USA/WA-CDC-UW21061451910/2021" "EPI_ISL_2617993" "MZ440938.1" "Pavitra Roychoudhury et al" "UW Virology Lab" "UW Virology Lab" "https://www.epicov.org/acknowledgement/79/93/EPI_ISL_2617993.json"
31036 "USA/WA-CDC-UW21061452039/2021" "EPI_ISL_2693266" "OK189478.1" "Pavitra Roychoudhury et al" "UW Virology Lab" "UW Virology Lab" "https://www.epicov.org/acknowledgement/32/66/EPI_ISL_2693266.json"
31037 "USA/WA-CDC-UW21061453114/2021" "EPI_ISL_2617995" "MZ440939.1" "Pavitra Roychoudhury et al" "UW Virology Lab" "UW Virology Lab" "https://www.epicov.org/acknowledgement/79/95/EPI_ISL_2617995.json"
31038 "USA/WA-CDC-UW21061455423/2021" "EPI_ISL_2693272" "MZ478014.1" "Pavitra Roychoudhury et al" "UW Virology Lab" "UW Virology Lab" "https://www.epicov.org/acknowledgement/32/72/EPI_ISL_2693272.json"
31039 "USA/WA-CDC-UW21061455504/2021" "EPI_ISL_2618014" "MZ440958.1" "Pavitra Roychoudhury et al" "UW Virology Lab" "UW Virology Lab" "https://www.epicov.org/acknowledgement/80/14/EPI_ISL_2618014.json"
31040 "USA/WA-CDC-UW21061457901/2021" "EPI_ISL_2617988" "MZ440933.1" "Pavitra Roychoudhury et al" "UW Virology Lab" "UW Virology Lab" "https://www.epicov.org/acknowledgement/79/88/EPI_ISL_2617988.json"
31041 "USA/WA-CDC-UW21061458560/2021" "EPI_ISL_2618011" "MZ440955.1" "Pavitra Roychoudhury et al" "UW Virology Lab" "UW Virology Lab" "https://www.epicov.org/acknowledgement/80/11/EPI_ISL_2618011.json"
31042 "USA/WA-CDC-UW21061462549/2021" "EPI_ISL_2693280" "MZ478021.1" "Pavitra Roychoudhury et al" "UW Virology Lab" "UW Virology Lab" "https://www.epicov.org/acknowledgement/32/80/EPI_ISL_2693280.json"
31043 "USA/WA-CDC-UW21061465678/2021" "EPI_ISL_2618000" "MZ440944.1" "Pavitra Roychoudhury et al" "UW Virology Lab" "UW Virology Lab" "https://www.epicov.org/acknowledgement/80/00/EPI_ISL_2618000.json"
31044 "USA/WA-CDC-UW21061465844/2021" "EPI_ISL_2693268" "MZ478010.1" "Pavitra Roychoudhury et al" "UW Virology Lab" "UW Virology Lab" "https://www.epicov.org/acknowledgement/32/68/EPI_ISL_2693268.json"
31045 "USA/WA-CDC-UW21061466850/2021" "EPI_ISL_2618003" "MZ440947.1" "Pavitra Roychoudhury et al" "UW Virology Lab" "UW Virology Lab" "https://www.epicov.org/acknowledgement/80/03/EPI_ISL_2618003.json"
31046 "USA/WA-CDC-UW21061468911/2021" "EPI_ISL_2693271" "MZ478013.1" "Pavitra Roychoudhury et al" "UW Virology Lab" "UW Virology Lab" "https://www.epicov.org/acknowledgement/32/71/EPI_ISL_2693271.json"
31047 "USA/WA-CDC-UW21061468939/2021" "EPI_ISL_2618009" "MZ440953.1" "Pavitra Roychoudhury et al" "UW Virology Lab" "UW Virology Lab" "https://www.epicov.org/acknowledgement/80/09/EPI_ISL_2618009.json"
31048 "USA/WA-CDC-UW21061472387/2021" "EPI_ISL_2693282" "MZ478023.1" "Pavitra Roychoudhury et al" "UW Virology Lab" "UW Virology Lab" "https://www.epicov.org/acknowledgement/32/82/EPI_ISL_2693282.json"
31049 "USA/WA-CDC-UW21061477503/2021" "EPI_ISL_2693279" "MZ478020.1" "Pavitra Roychoudhury et al" "UW Virology Lab" "UW Virology Lab" "https://www.epicov.org/acknowledgement/32/79/EPI_ISL_2693279.json"
31050 "USA/WA-CDC-UW21061484261/2021" "EPI_ISL_2693269" "MZ478011.1" "Pavitra Roychoudhury et al" "UW Virology Lab" "UW Virology Lab" "https://www.epicov.org/acknowledgement/32/69/EPI_ISL_2693269.json"
31051 "USA/WA-CDC-UW21061485151/2021" "EPI_ISL_2617994" "?" "Pavitra Roychoudhury et al" "UW Virology Lab" "UW Virology Lab" "https://www.epicov.org/acknowledgement/79/94/EPI_ISL_2617994.json"
31052 "USA/WA-CDC-UW21061486507/2021" "EPI_ISL_2693275" "MZ478017.1" "Pavitra Roychoudhury et al" "UW Virology Lab" "UW Virology Lab" "https://www.epicov.org/acknowledgement/32/75/EPI_ISL_2693275.json"
31053 "USA/WA-CDC-UW21061488246/2021" "EPI_ISL_2618017" "MZ440961.1" "Pavitra Roychoudhury et al" "UW Virology Lab" "UW Virology Lab" "https://www.epicov.org/acknowledgement/80/17/EPI_ISL_2618017.json"
31054 "USA/WA-CDC-UW21061489463/2021" "EPI_ISL_2618019" "MZ440963.1" "Pavitra Roychoudhury et al" "UW Virology Lab" "UW Virology Lab" "https://www.epicov.org/acknowledgement/80/19/EPI_ISL_2618019.json"
31055 "USA/WA-CDC-UW21061490101/2021" "EPI_ISL_2618002" "MZ440946.1" "Pavitra Roychoudhury et al" "UW Virology Lab" "UW Virology Lab" "https://www.epicov.org/acknowledgement/80/02/EPI_ISL_2618002.json"
31056 "USA/WA-CDC-UW21061497944/2021" "EPI_ISL_2618013" "MZ440957.1" "Pavitra Roychoudhury et al" "UW Virology Lab" "UW Virology Lab" "https://www.epicov.org/acknowledgement/80/13/EPI_ISL_2618013.json"
31057 "USA/WA-CDC-UW21061500916/2021" "EPI_ISL_2693264" "MZ478007.1" "Pavitra Roychoudhury et al" "UW Virology Lab" "UW Virology Lab" "https://www.epicov.org/acknowledgement/32/64/EPI_ISL_2693264.json"
31058 "USA/WA-CDC-UW21061504117/2021" "EPI_ISL_2693259" "MZ477887.1" "Pavitra Roychoudhury et al" "UW Virology Lab" "UW Virology Lab" "https://www.epicov.org/acknowledgement/32/59/EPI_ISL_2693259.json"
31059 "USA/WA-CDC-UW21061505801/2021" "EPI_ISL_2693262" "MZ478006.1" "Pavitra Roychoudhury et al" "UW Virology Lab" "UW Virology Lab" "https://www.epicov.org/acknowledgement/32/62/EPI_ISL_2693262.json"
31060 "USA/WA-CDC-UW21061519269/2021" "EPI_ISL_2693263" "?" "Pavitra Roychoudhury et al" "UW Virology Lab" "UW Virology Lab" "https://www.epicov.org/acknowledgement/32/63/EPI_ISL_2693263.json"
31061 "USA/WA-CDC-UW21061520126/2021" "EPI_ISL_2693253" "MZ478000.1" "Pavitra Roychoudhury et al" "UW Virology Lab" "UW Virology Lab" "https://www.epicov.org/acknowledgement/32/53/EPI_ISL_2693253.json"
31062 "USA/WA-CDC-UW21061550502/2021" "EPI_ISL_2693258" "MZ477886.1" "Pavitra Roychoudhury et al" "UW Virology Lab" "UW Virology Lab" "https://www.epicov.org/acknowledgement/32/58/EPI_ISL_2693258.json"
31063 "USA/WA-CDC-UW21061553212/2021" "EPI_ISL_2693256" "MZ478002.1" "Pavitra Roychoudhury et al" "UW Virology Lab" "UW Virology Lab" "https://www.epicov.org/acknowledgement/32/56/EPI_ISL_2693256.json"
31064 "USA/WA-CDC-UW21061553710/2021" "EPI_ISL_2693255" "MZ478001.1" "Pavitra Roychoudhury et al" "UW Virology Lab" "UW Virology Lab" "https://www.epicov.org/acknowledgement/32/55/EPI_ISL_2693255.json"
31065 "USA/WA-CDC-UW21061561951/2021" "EPI_ISL_2693261" "MZ478005.1" "Pavitra Roychoudhury et al" "UW Virology Lab" "UW Virology Lab" "https://www.epicov.org/acknowledgement/32/61/EPI_ISL_2693261.json"
31066 "USA/WA-CDC-UW21061565117/2021" "EPI_ISL_2693252" "MZ477999.1" "Pavitra Roychoudhury et al" "UW Virology Lab" "UW Virology Lab" "https://www.epicov.org/acknowledgement/32/52/EPI_ISL_2693252.json"
31067 "USA/WA-CDC-UW21061578831/2021" "EPI_ISL_2693257" "MZ478003.1" "Pavitra Roychoudhury et al" "UW Virology Lab" "UW Virology Lab" "https://www.epicov.org/acknowledgement/32/57/EPI_ISL_2693257.json"
31068 "USA/WA-CDC-UW21061592583/2021" "EPI_ISL_2693254" "OK189328.1" "Pavitra Roychoudhury et al" "UW Virology Lab" "UW Virology Lab" "https://www.epicov.org/acknowledgement/32/54/EPI_ISL_2693254.json"
31069 "USA/WA-CDC-UW21061594194/2021" "EPI_ISL_2693260" "MZ478004.1" "Pavitra Roychoudhury et al" "UW Virology Lab" "UW Virology Lab" "https://www.epicov.org/acknowledgement/32/60/EPI_ISL_2693260.json"
31070 "USA/WA-CDC-UW21061703822/2021" "EPI_ISL_2693238" "?" "Pavitra Roychoudhury et al" "UW Virology Lab" "UW Virology Lab" "https://www.epicov.org/acknowledgement/32/38/EPI_ISL_2693238.json"
31071 "USA/WA-CDC-UW21061714816/2021" "EPI_ISL_2693244" "MZ477885.1" "Pavitra Roychoudhury et al" "UW Virology Lab" "UW Virology Lab" "https://www.epicov.org/acknowledgement/32/44/EPI_ISL_2693244.json"
31072 "USA/WA-CDC-UW21061721343/2021" "EPI_ISL_2693249" "MZ477996.1" "Pavitra Roychoudhury et al" "UW Virology Lab" "UW Virology Lab" "https://www.epicov.org/acknowledgement/32/49/EPI_ISL_2693249.json"
31073 "USA/WA-CDC-UW21061721627/2021" "EPI_ISL_2693230" "MZ477979.1" "Pavitra Roychoudhury et al" "UW Virology Lab" "UW Virology Lab" "https://www.epicov.org/acknowledgement/32/30/EPI_ISL_2693230.json"
31074 "USA/WA-CDC-UW21061728620/2021" "EPI_ISL_2693247" "MZ477994.1" "Pavitra Roychoudhury et al" "UW Virology Lab" "UW Virology Lab" "https://www.epicov.org/acknowledgement/32/47/EPI_ISL_2693247.json"
31075 "USA/WA-CDC-UW21061732669/2021" "EPI_ISL_2693243" "MZ477991.1" "Pavitra Roychoudhury et al" "UW Virology Lab" "UW Virology Lab" "https://www.epicov.org/acknowledgement/32/43/EPI_ISL_2693243.json"
31076 "USA/WA-CDC-UW21061739670/2021" "EPI_ISL_2693242" "MZ477990.1" "Pavitra Roychoudhury et al" "UW Virology Lab" "UW Virology Lab" "https://www.epicov.org/acknowledgement/32/42/EPI_ISL_2693242.json"
31077 "USA/WA-CDC-UW21061741076/2021" "EPI_ISL_2693233" "MZ477982.1" "Pavitra Roychoudhury et al" "UW Virology Lab" "UW Virology Lab" "https://www.epicov.org/acknowledgement/32/33/EPI_ISL_2693233.json"
31078 "USA/WA-CDC-UW21061747044/2021" "EPI_ISL_2693248" "MZ477995.1" "Pavitra Roychoudhury et al" "UW Virology Lab" "UW Virology Lab" "https://www.epicov.org/acknowledgement/32/48/EPI_ISL_2693248.json"
31079 "USA/WA-CDC-UW21061749464/2021" "EPI_ISL_2693251" "MZ477998.1" "Pavitra Roychoudhury et al" "UW Virology Lab" "UW Virology Lab" "https://www.epicov.org/acknowledgement/32/51/EPI_ISL_2693251.json"
31080 "USA/WA-CDC-UW21061749682/2021" "EPI_ISL_2693236" "MZ477985.1" "Pavitra Roychoudhury et al" "UW Virology Lab" "UW Virology Lab" "https://www.epicov.org/acknowledgement/32/36/EPI_ISL_2693236.json"
31081 "USA/WA-CDC-UW21061750277/2021" "EPI_ISL_2693246" "MZ477993.1" "Pavitra Roychoudhury et al" "UW Virology Lab" "UW Virology Lab" "https://www.epicov.org/acknowledgement/32/46/EPI_ISL_2693246.json"
31082 "USA/WA-CDC-UW21061758342/2021" "EPI_ISL_2693232" "MZ477981.1" "Pavitra Roychoudhury et al" "UW Virology Lab" "UW Virology Lab" "https://www.epicov.org/acknowledgement/32/32/EPI_ISL_2693232.json"
31083 "USA/WA-CDC-UW21061758606/2021" "EPI_ISL_2693235" "MZ477984.1" "Pavitra Roychoudhury et al" "UW Virology Lab" "UW Virology Lab" "https://www.epicov.org/acknowledgement/32/35/EPI_ISL_2693235.json"
31084 "USA/WA-CDC-UW21061759260/2021" "EPI_ISL_2693245" "MZ477992.1" "Pavitra Roychoudhury et al" "UW Virology Lab" "UW Virology Lab" "https://www.epicov.org/acknowledgement/32/45/EPI_ISL_2693245.json"
31085 "USA/WA-CDC-UW21061761110/2021" "EPI_ISL_2693234" "MZ477983.1" "Pavitra Roychoudhury et al" "UW Virology Lab" "UW Virology Lab" "https://www.epicov.org/acknowledgement/32/34/EPI_ISL_2693234.json"
31086 "USA/WA-CDC-UW21061767386/2021" "EPI_ISL_2693239" "MZ477987.1" "Pavitra Roychoudhury et al" "UW Virology Lab" "UW Virology Lab" "https://www.epicov.org/acknowledgement/32/39/EPI_ISL_2693239.json"
31087 "USA/WA-CDC-UW21061767510/2021" "EPI_ISL_2693228" "MZ477977.1" "Pavitra Roychoudhury et al" "UW Virology Lab" "UW Virology Lab" "https://www.epicov.org/acknowledgement/32/28/EPI_ISL_2693228.json"
31088 "USA/WA-CDC-UW21061772341/2021" "EPI_ISL_2693237" "MZ477986.1" "Pavitra Roychoudhury et al" "UW Virology Lab" "UW Virology Lab" "https://www.epicov.org/acknowledgement/32/37/EPI_ISL_2693237.json"
31089 "USA/WA-CDC-UW21061787518/2021" "EPI_ISL_2693241" "?" "Pavitra Roychoudhury et al" "UW Virology Lab" "UW Virology Lab" "https://www.epicov.org/acknowledgement/32/41/EPI_ISL_2693241.json"
31090 "USA/WA-CDC-UW21061787851/2021" "EPI_ISL_2693240" "MZ477988.1" "Pavitra Roychoudhury et al" "UW Virology Lab" "UW Virology Lab" "https://www.epicov.org/acknowledgement/32/40/EPI_ISL_2693240.json"
31091 "USA/WA-CDC-UW21061788066/2021" "EPI_ISL_2693250" "MZ477997.1" "Pavitra Roychoudhury et al" "UW Virology Lab" "UW Virology Lab" "https://www.epicov.org/acknowledgement/32/50/EPI_ISL_2693250.json"
31092 "USA/WA-CDC-UW21061788218/2021" "EPI_ISL_2693231" "MZ477980.1" "Pavitra Roychoudhury et al" "UW Virology Lab" "UW Virology Lab" "https://www.epicov.org/acknowledgement/32/31/EPI_ISL_2693231.json"
31093 "USA/WA-CDC-UW21061791657/2021" "EPI_ISL_2693229" "MZ477978.1" "Pavitra Roychoudhury et al" "UW Virology Lab" "UW Virology Lab" "https://www.epicov.org/acknowledgement/32/29/EPI_ISL_2693229.json"
31094 "USA/WA-CDC-UW21061802330/2021" "EPI_ISL_2693198" "MZ477952.1" "Pavitra Roychoudhury et al" "UW Virology Lab" "UW Virology Lab" "https://www.epicov.org/acknowledgement/31/98/EPI_ISL_2693198.json"
31095 "USA/WA-CDC-UW21061803266/2021" "EPI_ISL_2693202" "MZ477956.1" "Pavitra Roychoudhury et al" "UW Virology Lab" "UW Virology Lab" "https://www.epicov.org/acknowledgement/32/02/EPI_ISL_2693202.json"
31096 "USA/WA-CDC-UW21061803815/2021" "EPI_ISL_2693188" "MZ477944.1" "Pavitra Roychoudhury et al" "UW Virology Lab" "UW Virology Lab" "https://www.epicov.org/acknowledgement/31/88/EPI_ISL_2693188.json"
31097 "USA/WA-CDC-UW21061809054/2021" "EPI_ISL_2693227" "MZ477976.1" "Pavitra Roychoudhury et al" "UW Virology Lab" "UW Virology Lab" "https://www.epicov.org/acknowledgement/32/27/EPI_ISL_2693227.json"
31098 "USA/WA-CDC-UW21061810728/2021" "EPI_ISL_2693203" "MZ477957.1" "Pavitra Roychoudhury et al" "UW Virology Lab" "UW Virology Lab" "https://www.epicov.org/acknowledgement/32/03/EPI_ISL_2693203.json"
31099 "USA/WA-CDC-UW21061810984/2021" "EPI_ISL_2693206" "MZ477881.1" "Pavitra Roychoudhury et al" "UW Virology Lab" "UW Virology Lab" "https://www.epicov.org/acknowledgement/32/06/EPI_ISL_2693206.json"
31100 "USA/WA-CDC-UW21061815160/2021" "EPI_ISL_2693196" "?" "Pavitra Roychoudhury et al" "UW Virology Lab" "UW Virology Lab" "https://www.epicov.org/acknowledgement/31/96/EPI_ISL_2693196.json"
31101 "USA/WA-CDC-UW21061816816/2021" "EPI_ISL_2693193" "MZ477948.1" "Pavitra Roychoudhury et al" "UW Virology Lab" "UW Virology Lab" "https://www.epicov.org/acknowledgement/31/93/EPI_ISL_2693193.json"
31102 "USA/WA-CDC-UW21061821527/2021" "EPI_ISL_2693220" "MZ477884.1" "Pavitra Roychoudhury et al" "UW Virology Lab" "UW Virology Lab" "https://www.epicov.org/acknowledgement/32/20/EPI_ISL_2693220.json"
31103 "USA/WA-CDC-UW21061822194/2021" "EPI_ISL_2693209" "MZ477882.1" "Pavitra Roychoudhury et al" "UW Virology Lab" "UW Virology Lab" "https://www.epicov.org/acknowledgement/32/09/EPI_ISL_2693209.json"
31104 "USA/WA-CDC-UW21061822565/2021" "EPI_ISL_2693189" "MZ477945.1" "Pavitra Roychoudhury et al" "UW Virology Lab" "UW Virology Lab" "https://www.epicov.org/acknowledgement/31/89/EPI_ISL_2693189.json"
31105 "USA/WA-CDC-UW21061825422/2021" "EPI_ISL_2693208" "MZ477960.1" "Pavitra Roychoudhury et al" "UW Virology Lab" "UW Virology Lab" "https://www.epicov.org/acknowledgement/32/08/EPI_ISL_2693208.json"
31106 "USA/WA-CDC-UW21061828698/2021" "EPI_ISL_2693200" "MZ477954.1" "Pavitra Roychoudhury et al" "UW Virology Lab" "UW Virology Lab" "https://www.epicov.org/acknowledgement/32/00/EPI_ISL_2693200.json"
31107 "USA/WA-CDC-UW21061829810/2021" "EPI_ISL_2693195" "MZ477950.1" "Pavitra Roychoudhury et al" "UW Virology Lab" "UW Virology Lab" "https://www.epicov.org/acknowledgement/31/95/EPI_ISL_2693195.json"
31108 "USA/WA-CDC-UW21061837925/2021" "EPI_ISL_2693221" "MZ477970.1" "Pavitra Roychoudhury et al" "UW Virology Lab" "UW Virology Lab" "https://www.epicov.org/acknowledgement/32/21/EPI_ISL_2693221.json"
31109 "USA/WA-CDC-UW21061838810/2021" "EPI_ISL_2693217" "MZ477883.1" "Pavitra Roychoudhury et al" "UW Virology Lab" "UW Virology Lab" "https://www.epicov.org/acknowledgement/32/17/EPI_ISL_2693217.json"
31110 "USA/WA-CDC-UW21061841358/2021" "EPI_ISL_2693212" "MZ477963.1" "Pavitra Roychoudhury et al" "UW Virology Lab" "UW Virology Lab" "https://www.epicov.org/acknowledgement/32/12/EPI_ISL_2693212.json"
31111 "USA/WA-CDC-UW21061842014/2021" "EPI_ISL_2693204" "MZ477958.1" "Pavitra Roychoudhury et al" "UW Virology Lab" "UW Virology Lab" "https://www.epicov.org/acknowledgement/32/04/EPI_ISL_2693204.json"
31112 "USA/WA-CDC-UW21061843132/2021" "EPI_ISL_2693219" "MZ477969.1" "Pavitra Roychoudhury et al" "UW Virology Lab" "UW Virology Lab" "https://www.epicov.org/acknowledgement/32/19/EPI_ISL_2693219.json"
31113 "USA/WA-CDC-UW21061845568/2021" "EPI_ISL_2693205" "OK189388.1" "Pavitra Roychoudhury et al" "UW Virology Lab" "UW Virology Lab" "https://www.epicov.org/acknowledgement/32/05/EPI_ISL_2693205.json"
31114 "USA/WA-CDC-UW21061847451/2021" "EPI_ISL_2693218" "MZ477968.1" "Pavitra Roychoudhury et al" "UW Virology Lab" "UW Virology Lab" "https://www.epicov.org/acknowledgement/32/18/EPI_ISL_2693218.json"
31115 "USA/WA-CDC-UW21061853056/2021" "EPI_ISL_2693194" "MZ477949.1" "Pavitra Roychoudhury et al" "UW Virology Lab" "UW Virology Lab" "https://www.epicov.org/acknowledgement/31/94/EPI_ISL_2693194.json"
31116 "USA/WA-CDC-UW21061855995/2021" "EPI_ISL_2693215" "MZ477966.1" "Pavitra Roychoudhury et al" "UW Virology Lab" "UW Virology Lab" "https://www.epicov.org/acknowledgement/32/15/EPI_ISL_2693215.json"
31117 "USA/WA-CDC-UW21061857202/2021" "EPI_ISL_2693225" "MZ477974.1" "Pavitra Roychoudhury et al" "UW Virology Lab" "UW Virology Lab" "https://www.epicov.org/acknowledgement/32/25/EPI_ISL_2693225.json"
31118 "USA/WA-CDC-UW21061857475/2021" "EPI_ISL_2693223" "MZ477972.1" "Pavitra Roychoudhury et al" "UW Virology Lab" "UW Virology Lab" "https://www.epicov.org/acknowledgement/32/23/EPI_ISL_2693223.json"
31119 "USA/WA-CDC-UW21061857600/2021" "EPI_ISL_2693199" "MZ477953.1" "Pavitra Roychoudhury et al" "UW Virology Lab" "UW Virology Lab" "https://www.epicov.org/acknowledgement/31/99/EPI_ISL_2693199.json"
31120 "USA/WA-CDC-UW21061857665/2021" "EPI_ISL_2693222" "MZ477971.1" "Pavitra Roychoudhury et al" "UW Virology Lab" "UW Virology Lab" "https://www.epicov.org/acknowledgement/32/22/EPI_ISL_2693222.json"
31121 "USA/WA-CDC-UW21061857906/2021" "EPI_ISL_2693186" "?" "Pavitra Roychoudhury et al" "UW Virology Lab" "UW Virology Lab" "https://www.epicov.org/acknowledgement/31/86/EPI_ISL_2693186.json"
31122 "USA/WA-CDC-UW21061858641/2021" "EPI_ISL_2693197" "MZ477951.1" "Pavitra Roychoudhury et al" "UW Virology Lab" "UW Virology Lab" "https://www.epicov.org/acknowledgement/31/97/EPI_ISL_2693197.json"
31123 "USA/WA-CDC-UW21061860472/2021" "EPI_ISL_2693210" "MZ477961.1" "Pavitra Roychoudhury et al" "UW Virology Lab" "UW Virology Lab" "https://www.epicov.org/acknowledgement/32/10/EPI_ISL_2693210.json"
31124 "USA/WA-CDC-UW21061860834/2021" "EPI_ISL_2693191" "OK189460.1" "Pavitra Roychoudhury et al" "UW Virology Lab" "UW Virology Lab" "https://www.epicov.org/acknowledgement/31/91/EPI_ISL_2693191.json"
31125 "USA/WA-CDC-UW21061865850/2021" "EPI_ISL_2693214" "MZ477965.1" "Pavitra Roychoudhury et al" "UW Virology Lab" "UW Virology Lab" "https://www.epicov.org/acknowledgement/32/14/EPI_ISL_2693214.json"
31126 "USA/WA-CDC-UW21061867523/2021" "EPI_ISL_2693211" "MZ477962.1" "Pavitra Roychoudhury et al" "UW Virology Lab" "UW Virology Lab" "https://www.epicov.org/acknowledgement/32/11/EPI_ISL_2693211.json"
31127 "USA/WA-CDC-UW21061872379/2021" "EPI_ISL_2693192" "MZ477947.1" "Pavitra Roychoudhury et al" "UW Virology Lab" "UW Virology Lab" "https://www.epicov.org/acknowledgement/31/92/EPI_ISL_2693192.json"
31128 "USA/WA-CDC-UW21061873035/2021" "EPI_ISL_2693207" "MZ477959.1" "Pavitra Roychoudhury et al" "UW Virology Lab" "UW Virology Lab" "https://www.epicov.org/acknowledgement/32/07/EPI_ISL_2693207.json"
31129 "USA/WA-CDC-UW21061873316/2021" "EPI_ISL_2693187" "MZ477943.1" "Pavitra Roychoudhury et al" "UW Virology Lab" "UW Virology Lab" "https://www.epicov.org/acknowledgement/31/87/EPI_ISL_2693187.json"
31130 "USA/WA-CDC-UW21061875778/2021" "EPI_ISL_2693226" "MZ477975.1" "Pavitra Roychoudhury et al" "UW Virology Lab" "UW Virology Lab" "https://www.epicov.org/acknowledgement/32/26/EPI_ISL_2693226.json"
31131 "USA/WA-CDC-UW21061882200/2021" "EPI_ISL_2693224" "MZ477973.1" "Pavitra Roychoudhury et al" "UW Virology Lab" "UW Virology Lab" "https://www.epicov.org/acknowledgement/32/24/EPI_ISL_2693224.json"
31132 "USA/WA-CDC-UW21061885464/2021" "EPI_ISL_2693213" "MZ477964.1" "Pavitra Roychoudhury et al" "UW Virology Lab" "UW Virology Lab" "https://www.epicov.org/acknowledgement/32/13/EPI_ISL_2693213.json"
31133 "USA/WA-CDC-UW21061893401/2021" "EPI_ISL_2693201" "MZ477955.1" "Pavitra Roychoudhury et al" "UW Virology Lab" "UW Virology Lab" "https://www.epicov.org/acknowledgement/32/01/EPI_ISL_2693201.json"
31134 "USA/WA-CDC-UW21061894159/2021" "EPI_ISL_2693190" "MZ477946.1" "Pavitra Roychoudhury et al" "UW Virology Lab" "UW Virology Lab" "https://www.epicov.org/acknowledgement/31/90/EPI_ISL_2693190.json"
31135 "USA/WA-CDC-UW21061898996/2021" "EPI_ISL_2693216" "MZ477967.1" "Pavitra Roychoudhury et al" "UW Virology Lab" "UW Virology Lab" "https://www.epicov.org/acknowledgement/32/16/EPI_ISL_2693216.json"
31136 "USA/WA-CDC-UW21061904302/2021" "EPI_ISL_2693181" "MZ477939.1" "Pavitra Roychoudhury et al" "UW Virology Lab" "UW Virology Lab" "https://www.epicov.org/acknowledgement/31/81/EPI_ISL_2693181.json"
31137 "USA/WA-CDC-UW21061906356/2021" "EPI_ISL_2693175" "MZ477934.1" "Pavitra Roychoudhury et al" "UW Virology Lab" "UW Virology Lab" "https://www.epicov.org/acknowledgement/31/75/EPI_ISL_2693175.json"
31138 "USA/WA-CDC-UW21061907118/2021" "EPI_ISL_2693163" "MZ477925.1" "Pavitra Roychoudhury et al" "UW Virology Lab" "UW Virology Lab" "https://www.epicov.org/acknowledgement/31/63/EPI_ISL_2693163.json"
31139 "USA/WA-CDC-UW21061909367/2021" "EPI_ISL_2693167" "MZ477927.1" "Pavitra Roychoudhury et al" "UW Virology Lab" "UW Virology Lab" "https://www.epicov.org/acknowledgement/31/67/EPI_ISL_2693167.json"
31140 "USA/WA-CDC-UW21061915649/2021" "EPI_ISL_2693171" "MZ477931.1" "Pavitra Roychoudhury et al" "UW Virology Lab" "UW Virology Lab" "https://www.epicov.org/acknowledgement/31/71/EPI_ISL_2693171.json"
31141 "USA/WA-CDC-UW21061919442/2021" "EPI_ISL_2803162" "MZ532480.1" "Pavitra Roychoudhury et al" "UW Virology Lab" "UW Virology Lab" "https://www.epicov.org/acknowledgement/31/62/EPI_ISL_2803162.json"
31142 "USA/WA-CDC-UW21061922049/2021" "EPI_ISL_2803163" "MZ532481.1" "Pavitra Roychoudhury et al" "UW Virology Lab" "UW Virology Lab" "https://www.epicov.org/acknowledgement/31/63/EPI_ISL_2803163.json"
31143 "USA/WA-CDC-UW21061923564/2021" "EPI_ISL_2693177" "MZ477936.1" "Pavitra Roychoudhury et al" "UW Virology Lab" "UW Virology Lab" "https://www.epicov.org/acknowledgement/31/77/EPI_ISL_2693177.json"
31144 "USA/WA-CDC-UW21061925215/2021" "EPI_ISL_2693180" "MZ477938.1" "Pavitra Roychoudhury et al" "UW Virology Lab" "UW Virology Lab" "https://www.epicov.org/acknowledgement/31/80/EPI_ISL_2693180.json"
31145 "USA/WA-CDC-UW21061933270/2021" "EPI_ISL_2693168" "MZ477928.1" "Pavitra Roychoudhury et al" "UW Virology Lab" "UW Virology Lab" "https://www.epicov.org/acknowledgement/31/68/EPI_ISL_2693168.json"
31146 "USA/WA-CDC-UW21061942260/2021" "EPI_ISL_2803165" "MZ532483.1" "Pavitra Roychoudhury et al" "UW Virology Lab" "UW Virology Lab" "https://www.epicov.org/acknowledgement/31/65/EPI_ISL_2803165.json"
31147 "USA/WA-CDC-UW21061943298/2021" "EPI_ISL_2693184" "MZ477942.1" "Pavitra Roychoudhury et al" "UW Virology Lab" "UW Virology Lab" "https://www.epicov.org/acknowledgement/31/84/EPI_ISL_2693184.json"
31148 "USA/WA-CDC-UW21061949651/2021" "EPI_ISL_2693164" "MZ477878.1" "Pavitra Roychoudhury et al" "UW Virology Lab" "UW Virology Lab" "https://www.epicov.org/acknowledgement/31/64/EPI_ISL_2693164.json"
31149 "USA/WA-CDC-UW21061951556/2021" "EPI_ISL_2693176" "MZ477935.1" "Pavitra Roychoudhury et al" "UW Virology Lab" "UW Virology Lab" "https://www.epicov.org/acknowledgement/31/76/EPI_ISL_2693176.json"
31150 "USA/WA-CDC-UW21061953280/2021" "EPI_ISL_2693174" "MZ477879.1" "Pavitra Roychoudhury et al" "UW Virology Lab" "UW Virology Lab" "https://www.epicov.org/acknowledgement/31/74/EPI_ISL_2693174.json"
31151 "USA/WA-CDC-UW21061961838/2021" "EPI_ISL_2693179" "MZ477880.1" "Pavitra Roychoudhury et al" "UW Virology Lab" "UW Virology Lab" "https://www.epicov.org/acknowledgement/31/79/EPI_ISL_2693179.json"
31152 "USA/WA-CDC-UW21061963694/2021" "EPI_ISL_2803168" "MZ532486.1" "Pavitra Roychoudhury et al" "UW Virology Lab" "UW Virology Lab" "https://www.epicov.org/acknowledgement/31/68/EPI_ISL_2803168.json"
31153 "USA/WA-CDC-UW21061963751/2021" "EPI_ISL_2693183" "MZ477941.1" "Pavitra Roychoudhury et al" "UW Virology Lab" "UW Virology Lab" "https://www.epicov.org/acknowledgement/31/83/EPI_ISL_2693183.json"
31154 "USA/WA-CDC-UW21061965116/2021" "EPI_ISL_2693185" "?" "Pavitra Roychoudhury et al" "UW Virology Lab" "UW Virology Lab" "https://www.epicov.org/acknowledgement/31/85/EPI_ISL_2693185.json"
31155 "USA/WA-CDC-UW21061971226/2021" "EPI_ISL_2693172" "MZ477932.1" "Pavitra Roychoudhury et al" "UW Virology Lab" "UW Virology Lab" "https://www.epicov.org/acknowledgement/31/72/EPI_ISL_2693172.json"
31156 "USA/WA-CDC-UW21061977393/2021" "EPI_ISL_2693173" "MZ477933.1" "Pavitra Roychoudhury et al" "UW Virology Lab" "UW Virology Lab" "https://www.epicov.org/acknowledgement/31/73/EPI_ISL_2693173.json"
31157 "USA/WA-CDC-UW21061978586/2021" "EPI_ISL_2693169" "MZ477929.1" "Pavitra Roychoudhury et al" "UW Virology Lab" "UW Virology Lab" "https://www.epicov.org/acknowledgement/31/69/EPI_ISL_2693169.json"
31158 "USA/WA-CDC-UW21061982995/2021" "EPI_ISL_2693165" "?" "Pavitra Roychoudhury et al" "UW Virology Lab" "UW Virology Lab" "https://www.epicov.org/acknowledgement/31/65/EPI_ISL_2693165.json"
31159 "USA/WA-CDC-UW21061983420/2021" "EPI_ISL_2693178" "MZ477937.1" "Pavitra Roychoudhury et al" "UW Virology Lab" "UW Virology Lab" "https://www.epicov.org/acknowledgement/31/78/EPI_ISL_2693178.json"
31160 "USA/WA-CDC-UW21061987508/2021" "EPI_ISL_2693170" "MZ477930.1" "Pavitra Roychoudhury et al" "UW Virology Lab" "UW Virology Lab" "https://www.epicov.org/acknowledgement/31/70/EPI_ISL_2693170.json"
31161 "USA/WA-CDC-UW21061987818/2021" "EPI_ISL_2693182" "MZ477940.1" "Pavitra Roychoudhury et al" "UW Virology Lab" "UW Virology Lab" "https://www.epicov.org/acknowledgement/31/82/EPI_ISL_2693182.json"
31162 "USA/WA-CDC-UW21061989730/2021" "EPI_ISL_2803167" "MZ532485.1" "Pavitra Roychoudhury et al" "UW Virology Lab" "UW Virology Lab" "https://www.epicov.org/acknowledgement/31/67/EPI_ISL_2803167.json"
31163 "USA/WA-CDC-UW21061992558/2021" "EPI_ISL_2803169" "MZ532487.1" "Pavitra Roychoudhury et al" "UW Virology Lab" "UW Virology Lab" "https://www.epicov.org/acknowledgement/31/69/EPI_ISL_2803169.json"
31164 "USA/WA-CDC-UW21061992589/2021" "EPI_ISL_2803161" "MZ532479.1" "Pavitra Roychoudhury et al" "UW Virology Lab" "UW Virology Lab" "https://www.epicov.org/acknowledgement/31/61/EPI_ISL_2803161.json"
31165 "USA/WA-CDC-UW21061993876/2021" "EPI_ISL_2693166" "MZ477926.1" "Pavitra Roychoudhury et al" "UW Virology Lab" "UW Virology Lab" "https://www.epicov.org/acknowledgement/31/66/EPI_ISL_2693166.json"
31166 "USA/WA-CDC-UW21061993990/2021" "EPI_ISL_2803166" "MZ532484.1" "Pavitra Roychoudhury et al" "UW Virology Lab" "UW Virology Lab" "https://www.epicov.org/acknowledgement/31/66/EPI_ISL_2803166.json"
31167 "USA/WA-CDC-UW21061997642/2021" "EPI_ISL_2803164" "MZ532482.1" "Pavitra Roychoudhury et al" "UW Virology Lab" "UW Virology Lab" "https://www.epicov.org/acknowledgement/31/64/EPI_ISL_2803164.json"
31168 "USA/WA-CDC-UW21062001877/2021" "EPI_ISL_2803159" "MZ532477.1" "Pavitra Roychoudhury et al" "UW Virology Lab" "UW Virology Lab" "https://www.epicov.org/acknowledgement/31/59/EPI_ISL_2803159.json"
31169 "USA/WA-CDC-UW21062010629/2021" "EPI_ISL_2693150" "MZ477916.1" "Pavitra Roychoudhury et al" "UW Virology Lab" "UW Virology Lab" "https://www.epicov.org/acknowledgement/31/50/EPI_ISL_2693150.json"
31170 "USA/WA-CDC-UW21062012036/2021" "EPI_ISL_2693153" "MZ477917.1" "Pavitra Roychoudhury et al" "UW Virology Lab" "UW Virology Lab" "https://www.epicov.org/acknowledgement/31/53/EPI_ISL_2693153.json"
31171 "USA/WA-CDC-UW21062027259/2021" "EPI_ISL_2693159" "MZ477876.1" "Pavitra Roychoudhury et al" "UW Virology Lab" "UW Virology Lab" "https://www.epicov.org/acknowledgement/31/59/EPI_ISL_2693159.json"
31172 "USA/WA-CDC-UW21062027733/2021" "EPI_ISL_2693162" "MZ477924.1" "Pavitra Roychoudhury et al" "UW Virology Lab" "UW Virology Lab" "https://www.epicov.org/acknowledgement/31/62/EPI_ISL_2693162.json"
31173 "USA/WA-CDC-UW21062031814/2021" "EPI_ISL_2803158" "MZ532476.1" "Pavitra Roychoudhury et al" "UW Virology Lab" "UW Virology Lab" "https://www.epicov.org/acknowledgement/31/58/EPI_ISL_2803158.json"
31174 "USA/WA-CDC-UW21062035308/2021" "EPI_ISL_2693156" "MZ477920.1" "Pavitra Roychoudhury et al" "UW Virology Lab" "UW Virology Lab" "https://www.epicov.org/acknowledgement/31/56/EPI_ISL_2693156.json"
31175 "USA/WA-CDC-UW21062037134/2021" "EPI_ISL_2693148" "?" "Pavitra Roychoudhury et al" "UW Virology Lab" "UW Virology Lab" "https://www.epicov.org/acknowledgement/31/48/EPI_ISL_2693148.json"
31176 "USA/WA-CDC-UW21062038799/2021" "EPI_ISL_2803156" "MZ532474.1" "Pavitra Roychoudhury et al" "UW Virology Lab" "UW Virology Lab" "https://www.epicov.org/acknowledgement/31/56/EPI_ISL_2803156.json"
31177 "USA/WA-CDC-UW21062040912/2021" "EPI_ISL_2693152" "MZ477875.1" "Pavitra Roychoudhury et al" "UW Virology Lab" "UW Virology Lab" "https://www.epicov.org/acknowledgement/31/52/EPI_ISL_2693152.json"
31178 "USA/WA-CDC-UW21062047984/2021" "EPI_ISL_2693151" "MZ477874.1" "Pavitra Roychoudhury et al" "UW Virology Lab" "UW Virology Lab" "https://www.epicov.org/acknowledgement/31/51/EPI_ISL_2693151.json"
31179 "USA/WA-CDC-UW21062048106/2021" "EPI_ISL_2693158" "MZ477922.1" "Pavitra Roychoudhury et al" "UW Virology Lab" "UW Virology Lab" "https://www.epicov.org/acknowledgement/31/58/EPI_ISL_2693158.json"
31180 "USA/WA-CDC-UW21062052086/2021" "EPI_ISL_2803155" "MZ536404.1" "Pavitra Roychoudhury et al" "UW Virology Lab" "UW Virology Lab" "https://www.epicov.org/acknowledgement/31/55/EPI_ISL_2803155.json"
31181 "USA/WA-CDC-UW21062054224/2021" "EPI_ISL_2693160" "MZ477877.1" "Pavitra Roychoudhury et al" "UW Virology Lab" "UW Virology Lab" "https://www.epicov.org/acknowledgement/31/60/EPI_ISL_2693160.json"
31182 "USA/WA-CDC-UW21062056391/2021" "EPI_ISL_2803160" "MZ532478.1" "Pavitra Roychoudhury et al" "UW Virology Lab" "UW Virology Lab" "https://www.epicov.org/acknowledgement/31/60/EPI_ISL_2803160.json"
31183 "USA/WA-CDC-UW21062067419/2021" "EPI_ISL_2693161" "MZ477923.1" "Pavitra Roychoudhury et al" "UW Virology Lab" "UW Virology Lab" "https://www.epicov.org/acknowledgement/31/61/EPI_ISL_2693161.json"
31184 "USA/WA-CDC-UW21062085938/2021" "EPI_ISL_2693155" "MZ477919.1" "Pavitra Roychoudhury et al" "UW Virology Lab" "UW Virology Lab" "https://www.epicov.org/acknowledgement/31/55/EPI_ISL_2693155.json"
31185 "USA/WA-CDC-UW21062087654/2021" "EPI_ISL_2693154" "MZ477918.1" "Pavitra Roychoudhury et al" "UW Virology Lab" "UW Virology Lab" "https://www.epicov.org/acknowledgement/31/54/EPI_ISL_2693154.json"
31186 "USA/WA-CDC-UW21062088699/2021" "EPI_ISL_2693147" "MZ477914.1" "Pavitra Roychoudhury et al" "UW Virology Lab" "UW Virology Lab" "https://www.epicov.org/acknowledgement/31/47/EPI_ISL_2693147.json"
31187 "USA/WA-CDC-UW21062096431/2021" "EPI_ISL_2693157" "MZ477921.1" "Pavitra Roychoudhury et al" "UW Virology Lab" "UW Virology Lab" "https://www.epicov.org/acknowledgement/31/57/EPI_ISL_2693157.json"
31188 "USA/WA-CDC-UW21062097562/2021" "EPI_ISL_2693149" "MZ477915.1" "Pavitra Roychoudhury et al" "UW Virology Lab" "UW Virology Lab" "https://www.epicov.org/acknowledgement/31/49/EPI_ISL_2693149.json"
31189 "USA/WA-CDC-UW21062098129/2021" "EPI_ISL_2803157" "MZ532475.1" "Pavitra Roychoudhury et al" "UW Virology Lab" "UW Virology Lab" "https://www.epicov.org/acknowledgement/31/57/EPI_ISL_2803157.json"
31190 "USA/WA-CDC-UW21062101897/2021" "EPI_ISL_2803125" "MZ532446.1" "Pavitra Roychoudhury et al" "UW Virology Lab" "UW Virology Lab" "https://www.epicov.org/acknowledgement/31/25/EPI_ISL_2803125.json"
31191 "USA/WA-CDC-UW21062103496/2021" "EPI_ISL_2803154" "MZ532473.1" "Pavitra Roychoudhury et al" "UW Virology Lab" "UW Virology Lab" "https://www.epicov.org/acknowledgement/31/54/EPI_ISL_2803154.json"
31192 "USA/WA-CDC-UW21062104129/2021" "EPI_ISL_2803153" "MZ532472.1" "Pavitra Roychoudhury et al" "UW Virology Lab" "UW Virology Lab" "https://www.epicov.org/acknowledgement/31/53/EPI_ISL_2803153.json"
31193 "USA/WA-CDC-UW21062108585/2021" "EPI_ISL_2803129" "MZ532450.1" "Pavitra Roychoudhury et al" "UW Virology Lab" "UW Virology Lab" "https://www.epicov.org/acknowledgement/31/29/EPI_ISL_2803129.json"
31194 "USA/WA-CDC-UW21062108960/2021" "EPI_ISL_2803135" "MZ532455.1" "Pavitra Roychoudhury et al" "UW Virology Lab" "UW Virology Lab" "https://www.epicov.org/acknowledgement/31/35/EPI_ISL_2803135.json"
31195 "USA/WA-CDC-UW21062110664/2021" "EPI_ISL_2803118" "MZ532440.1" "Pavitra Roychoudhury et al" "UW Virology Lab" "UW Virology Lab" "https://www.epicov.org/acknowledgement/31/18/EPI_ISL_2803118.json"
31196 "USA/WA-CDC-UW21062110721/2021" "EPI_ISL_2803149" "MZ532468.1" "Pavitra Roychoudhury et al" "UW Virology Lab" "UW Virology Lab" "https://www.epicov.org/acknowledgement/31/49/EPI_ISL_2803149.json"
31197 "USA/WA-CDC-UW21062112348/2021" "EPI_ISL_2803107" "MZ532429.1" "Pavitra Roychoudhury et al" "UW Virology Lab" "UW Virology Lab" "https://www.epicov.org/acknowledgement/31/07/EPI_ISL_2803107.json"
31198 "USA/WA-CDC-UW21062115876/2021" "EPI_ISL_2803106" "MZ532428.1" "Pavitra Roychoudhury et al" "UW Virology Lab" "UW Virology Lab" "https://www.epicov.org/acknowledgement/31/06/EPI_ISL_2803106.json"
31199 "USA/WA-CDC-UW21062117646/2021" "EPI_ISL_2803136" "MZ532456.1" "Pavitra Roychoudhury et al" "UW Virology Lab" "UW Virology Lab" "https://www.epicov.org/acknowledgement/31/36/EPI_ISL_2803136.json"
31200 "USA/WA-CDC-UW21062118200/2021" "EPI_ISL_2803110" "MZ532432.1" "Pavitra Roychoudhury et al" "UW Virology Lab" "UW Virology Lab" "https://www.epicov.org/acknowledgement/31/10/EPI_ISL_2803110.json"
31201 "USA/WA-CDC-UW21062120026/2021" "EPI_ISL_2803130" "MZ536402.1" "Pavitra Roychoudhury et al" "UW Virology Lab" "UW Virology Lab" "https://www.epicov.org/acknowledgement/31/30/EPI_ISL_2803130.json"
31202 "USA/WA-CDC-UW21062120277/2021" "EPI_ISL_2803119" "MZ536401.1" "Pavitra Roychoudhury et al" "UW Virology Lab" "UW Virology Lab" "https://www.epicov.org/acknowledgement/31/19/EPI_ISL_2803119.json"
31203 "USA/WA-CDC-UW21062124216/2021" "EPI_ISL_2803150" "MZ532469.1" "Pavitra Roychoudhury et al" "UW Virology Lab" "UW Virology Lab" "https://www.epicov.org/acknowledgement/31/50/EPI_ISL_2803150.json"
31204 "USA/WA-CDC-UW21062129706/2021" "EPI_ISL_2803148" "MZ532467.1" "Pavitra Roychoudhury et al" "UW Virology Lab" "UW Virology Lab" "https://www.epicov.org/acknowledgement/31/48/EPI_ISL_2803148.json"
31205 "USA/WA-CDC-UW21062130647/2021" "EPI_ISL_2803109" "MZ532431.1" "Pavitra Roychoudhury et al" "UW Virology Lab" "UW Virology Lab" "https://www.epicov.org/acknowledgement/31/09/EPI_ISL_2803109.json"
31206 "USA/WA-CDC-UW21062133427/2021" "EPI_ISL_2803112" "MZ532434.1" "Pavitra Roychoudhury et al" "UW Virology Lab" "UW Virology Lab" "https://www.epicov.org/acknowledgement/31/12/EPI_ISL_2803112.json"
31207 "USA/WA-CDC-UW21062135207/2021" "EPI_ISL_2803128" "MZ532449.1" "Pavitra Roychoudhury et al" "UW Virology Lab" "UW Virology Lab" "https://www.epicov.org/acknowledgement/31/28/EPI_ISL_2803128.json"
31208 "USA/WA-CDC-UW21062136935/2021" "EPI_ISL_2803142" "MZ532461.1" "Pavitra Roychoudhury et al" "UW Virology Lab" "UW Virology Lab" "https://www.epicov.org/acknowledgement/31/42/EPI_ISL_2803142.json"
31209 "USA/WA-CDC-UW21062137447/2021" "EPI_ISL_2803152" "MZ532471.1" "Pavitra Roychoudhury et al" "UW Virology Lab" "UW Virology Lab" "https://www.epicov.org/acknowledgement/31/52/EPI_ISL_2803152.json"
31210 "USA/WA-CDC-UW21062139634/2021" "EPI_ISL_2803108" "MZ532430.1" "Pavitra Roychoudhury et al" "UW Virology Lab" "UW Virology Lab" "https://www.epicov.org/acknowledgement/31/08/EPI_ISL_2803108.json"
31211 "USA/WA-CDC-UW21062139876/2021" "EPI_ISL_2803137" "MZ532457.1" "Pavitra Roychoudhury et al" "UW Virology Lab" "UW Virology Lab" "https://www.epicov.org/acknowledgement/31/37/EPI_ISL_2803137.json"
31212 "USA/WA-CDC-UW21062144056/2021" "EPI_ISL_2803131" "MZ532451.1" "Pavitra Roychoudhury et al" "UW Virology Lab" "UW Virology Lab" "https://www.epicov.org/acknowledgement/31/31/EPI_ISL_2803131.json"
31213 "USA/WA-CDC-UW21062145422/2021" "EPI_ISL_2803127" "MZ532448.1" "Pavitra Roychoudhury et al" "UW Virology Lab" "UW Virology Lab" "https://www.epicov.org/acknowledgement/31/27/EPI_ISL_2803127.json"
31214 "USA/WA-CDC-UW21062148764/2021" "EPI_ISL_2803133" "MZ532453.1" "Pavitra Roychoudhury et al" "UW Virology Lab" "UW Virology Lab" "https://www.epicov.org/acknowledgement/31/33/EPI_ISL_2803133.json"
31215 "USA/WA-CDC-UW21062149291/2021" "EPI_ISL_2803151" "MZ532470.1" "Pavitra Roychoudhury et al" "UW Virology Lab" "UW Virology Lab" "https://www.epicov.org/acknowledgement/31/51/EPI_ISL_2803151.json"
31216 "USA/WA-CDC-UW21062149776/2021" "EPI_ISL_2803120" "MZ532441.1" "Pavitra Roychoudhury et al" "UW Virology Lab" "UW Virology Lab" "https://www.epicov.org/acknowledgement/31/20/EPI_ISL_2803120.json"
31217 "USA/WA-CDC-UW21062150351/2021" "EPI_ISL_2803123" "MZ532444.1" "Pavitra Roychoudhury et al" "UW Virology Lab" "UW Virology Lab" "https://www.epicov.org/acknowledgement/31/23/EPI_ISL_2803123.json"
31218 "USA/WA-CDC-UW21062151280/2021" "EPI_ISL_2803139" "MZ532459.1" "Pavitra Roychoudhury et al" "UW Virology Lab" "UW Virology Lab" "https://www.epicov.org/acknowledgement/31/39/EPI_ISL_2803139.json"
31219 "USA/WA-CDC-UW21062151600/2021" "EPI_ISL_2803146" "MZ532465.1" "Pavitra Roychoudhury et al" "UW Virology Lab" "UW Virology Lab" "https://www.epicov.org/acknowledgement/31/46/EPI_ISL_2803146.json"
31220 "USA/WA-CDC-UW21062151709/2021" "EPI_ISL_2803144" "MZ532463.1" "Pavitra Roychoudhury et al" "UW Virology Lab" "UW Virology Lab" "https://www.epicov.org/acknowledgement/31/44/EPI_ISL_2803144.json"
31221 "USA/WA-CDC-UW21062151820/2021" "EPI_ISL_2803143" "MZ532462.1" "Pavitra Roychoudhury et al" "UW Virology Lab" "UW Virology Lab" "https://www.epicov.org/acknowledgement/31/43/EPI_ISL_2803143.json"
31222 "USA/WA-CDC-UW21062152484/2021" "EPI_ISL_2803121" "MZ532442.1" "Pavitra Roychoudhury et al" "UW Virology Lab" "UW Virology Lab" "https://www.epicov.org/acknowledgement/31/21/EPI_ISL_2803121.json"
31223 "USA/WA-CDC-UW21062152647/2021" "EPI_ISL_2803102" "MZ532424.1" "Pavitra Roychoudhury et al" "UW Virology Lab" "UW Virology Lab" "https://www.epicov.org/acknowledgement/31/02/EPI_ISL_2803102.json"
31224 "USA/WA-CDC-UW21062154528/2021" "EPI_ISL_2803145" "MZ532464.1" "Pavitra Roychoudhury et al" "UW Virology Lab" "UW Virology Lab" "https://www.epicov.org/acknowledgement/31/45/EPI_ISL_2803145.json"
31225 "USA/WA-CDC-UW21062158190/2021" "EPI_ISL_2803141" "MZ536403.1" "Pavitra Roychoudhury et al" "UW Virology Lab" "UW Virology Lab" "https://www.epicov.org/acknowledgement/31/41/EPI_ISL_2803141.json"
31226 "USA/WA-CDC-UW21062158206/2021" "EPI_ISL_2803114" "MZ532436.1" "Pavitra Roychoudhury et al" "UW Virology Lab" "UW Virology Lab" "https://www.epicov.org/acknowledgement/31/14/EPI_ISL_2803114.json"
31227 "USA/WA-CDC-UW21062161638/2021" "EPI_ISL_2803117" "MZ532439.1" "Pavitra Roychoudhury et al" "UW Virology Lab" "UW Virology Lab" "https://www.epicov.org/acknowledgement/31/17/EPI_ISL_2803117.json"
31228 "USA/WA-CDC-UW21062162314/2021" "EPI_ISL_2803124" "MZ532445.1" "Pavitra Roychoudhury et al" "UW Virology Lab" "UW Virology Lab" "https://www.epicov.org/acknowledgement/31/24/EPI_ISL_2803124.json"
31229 "USA/WA-CDC-UW21062163765/2021" "EPI_ISL_2803105" "MZ532427.1" "Pavitra Roychoudhury et al" "UW Virology Lab" "UW Virology Lab" "https://www.epicov.org/acknowledgement/31/05/EPI_ISL_2803105.json"
31230 "USA/WA-CDC-UW21062164871/2021" "EPI_ISL_2803122" "MZ532443.1" "Pavitra Roychoudhury et al" "UW Virology Lab" "UW Virology Lab" "https://www.epicov.org/acknowledgement/31/22/EPI_ISL_2803122.json"
31231 "USA/WA-CDC-UW21062173030/2021" "EPI_ISL_2803147" "MZ532466.1" "Pavitra Roychoudhury et al" "UW Virology Lab" "UW Virology Lab" "https://www.epicov.org/acknowledgement/31/47/EPI_ISL_2803147.json"
31232 "USA/WA-CDC-UW21062173362/2021" "EPI_ISL_2803111" "MZ532433.1" "Pavitra Roychoudhury et al" "UW Virology Lab" "UW Virology Lab" "https://www.epicov.org/acknowledgement/31/11/EPI_ISL_2803111.json"
31233 "USA/WA-CDC-UW21062173938/2021" "EPI_ISL_2803140" "MZ532460.1" "Pavitra Roychoudhury et al" "UW Virology Lab" "UW Virology Lab" "https://www.epicov.org/acknowledgement/31/40/EPI_ISL_2803140.json"
31234 "USA/WA-CDC-UW21062182826/2021" "EPI_ISL_2803115" "MZ532437.1" "Pavitra Roychoudhury et al" "UW Virology Lab" "UW Virology Lab" "https://www.epicov.org/acknowledgement/31/15/EPI_ISL_2803115.json"
31235 "USA/WA-CDC-UW21062188762/2021" "EPI_ISL_2803104" "MZ532426.1" "Pavitra Roychoudhury et al" "UW Virology Lab" "UW Virology Lab" "https://www.epicov.org/acknowledgement/31/04/EPI_ISL_2803104.json"
31236 "USA/WA-CDC-UW21062193215/2021" "EPI_ISL_2803126" "MZ532447.1" "Pavitra Roychoudhury et al" "UW Virology Lab" "UW Virology Lab" "https://www.epicov.org/acknowledgement/31/26/EPI_ISL_2803126.json"
31237 "USA/WA-CDC-UW21062193751/2021" "EPI_ISL_2803113" "MZ532435.1" "Pavitra Roychoudhury et al" "UW Virology Lab" "UW Virology Lab" "https://www.epicov.org/acknowledgement/31/13/EPI_ISL_2803113.json"
31238 "USA/WA-CDC-UW21062195009/2021" "EPI_ISL_2803138" "MZ532458.1" "Pavitra Roychoudhury et al" "UW Virology Lab" "UW Virology Lab" "https://www.epicov.org/acknowledgement/31/38/EPI_ISL_2803138.json"
31239 "USA/WA-CDC-UW21062195223/2021" "EPI_ISL_2803116" "MZ532438.1" "Pavitra Roychoudhury et al" "UW Virology Lab" "UW Virology Lab" "https://www.epicov.org/acknowledgement/31/16/EPI_ISL_2803116.json"
31240 "USA/WA-CDC-UW21062195259/2021" "EPI_ISL_2803134" "MZ532454.1" "Pavitra Roychoudhury et al" "UW Virology Lab" "UW Virology Lab" "https://www.epicov.org/acknowledgement/31/34/EPI_ISL_2803134.json"
31241 "USA/WA-CDC-UW21062195655/2021" "EPI_ISL_2803132" "MZ532452.1" "Pavitra Roychoudhury et al" "UW Virology Lab" "UW Virology Lab" "https://www.epicov.org/acknowledgement/31/32/EPI_ISL_2803132.json"
31242 "USA/WA-CDC-UW21062195770/2021" "EPI_ISL_2803103" "MZ532425.1" "Pavitra Roychoudhury et al" "UW Virology Lab" "UW Virology Lab" "https://www.epicov.org/acknowledgement/31/03/EPI_ISL_2803103.json"
31243 "USA/WA-CDC-UW21062200670/2021" "EPI_ISL_2803074" "MZ532398.1" "Pavitra Roychoudhury et al" "UW Virology Lab" "UW Virology Lab" "https://www.epicov.org/acknowledgement/30/74/EPI_ISL_2803074.json"
31244 "USA/WA-CDC-UW21062200691/2021" "EPI_ISL_2803066" "MZ532391.1" "Pavitra Roychoudhury et al" "UW Virology Lab" "UW Virology Lab" "https://www.epicov.org/acknowledgement/30/66/EPI_ISL_2803066.json"
31245 "USA/WA-CDC-UW21062200928/2021" "EPI_ISL_2803098" "MZ532420.1" "Pavitra Roychoudhury et al" "UW Virology Lab" "UW Virology Lab" "https://www.epicov.org/acknowledgement/30/98/EPI_ISL_2803098.json"
31246 "USA/WA-CDC-UW21062205293/2021" "EPI_ISL_2803061" "MZ532386.1" "Pavitra Roychoudhury et al" "UW Virology Lab" "UW Virology Lab" "https://www.epicov.org/acknowledgement/30/61/EPI_ISL_2803061.json"
31247 "USA/WA-CDC-UW21062210891/2021" "EPI_ISL_2803081" "MZ532405.1" "Pavitra Roychoudhury et al" "UW Virology Lab" "UW Virology Lab" "https://www.epicov.org/acknowledgement/30/81/EPI_ISL_2803081.json"
31248 "USA/WA-CDC-UW21062212820/2021" "EPI_ISL_2803100" "MZ532422.1" "Pavitra Roychoudhury et al" "UW Virology Lab" "UW Virology Lab" "https://www.epicov.org/acknowledgement/31/00/EPI_ISL_2803100.json"
31249 "USA/WA-CDC-UW21062213313/2021" "EPI_ISL_2803064" "MZ532389.1" "Pavitra Roychoudhury et al" "UW Virology Lab" "UW Virology Lab" "https://www.epicov.org/acknowledgement/30/64/EPI_ISL_2803064.json"
31250 "USA/WA-CDC-UW21062218006/2021" "EPI_ISL_2803067" "MZ532392.1" "Pavitra Roychoudhury et al" "UW Virology Lab" "UW Virology Lab" "https://www.epicov.org/acknowledgement/30/67/EPI_ISL_2803067.json"
31251 "USA/WA-CDC-UW21062220136/2021" "EPI_ISL_2803095" "MZ532418.1" "Pavitra Roychoudhury et al" "UW Virology Lab" "UW Virology Lab" "https://www.epicov.org/acknowledgement/30/95/EPI_ISL_2803095.json"
31252 "USA/WA-CDC-UW21062220552/2021" "EPI_ISL_2803080" "MZ532404.1" "Pavitra Roychoudhury et al" "UW Virology Lab" "UW Virology Lab" "https://www.epicov.org/acknowledgement/30/80/EPI_ISL_2803080.json"
31253 "USA/WA-CDC-UW21062222950/2021" "EPI_ISL_2803087" "MZ532411.1" "Pavitra Roychoudhury et al" "UW Virology Lab" "UW Virology Lab" "https://www.epicov.org/acknowledgement/30/87/EPI_ISL_2803087.json"
31254 "USA/WA-CDC-UW21062232229/2021" "EPI_ISL_2803058" "MZ532384.1" "Pavitra Roychoudhury et al" "UW Virology Lab" "UW Virology Lab" "https://www.epicov.org/acknowledgement/30/58/EPI_ISL_2803058.json"
31255 "USA/WA-CDC-UW21062235283/2021" "EPI_ISL_2803093" "MZ532416.1" "Pavitra Roychoudhury et al" "UW Virology Lab" "UW Virology Lab" "https://www.epicov.org/acknowledgement/30/93/EPI_ISL_2803093.json"
31256 "USA/WA-CDC-UW21062238877/2021" "EPI_ISL_2803085" "MZ532409.1" "Pavitra Roychoudhury et al" "UW Virology Lab" "UW Virology Lab" "https://www.epicov.org/acknowledgement/30/85/EPI_ISL_2803085.json"
31257 "USA/WA-CDC-UW21062240628/2021" "EPI_ISL_2803092" "MZ532415.1" "Pavitra Roychoudhury et al" "UW Virology Lab" "UW Virology Lab" "https://www.epicov.org/acknowledgement/30/92/EPI_ISL_2803092.json"
31258 "USA/WA-CDC-UW21062242338/2021" "EPI_ISL_2803072" "MZ532396.1" "Pavitra Roychoudhury et al" "UW Virology Lab" "UW Virology Lab" "https://www.epicov.org/acknowledgement/30/72/EPI_ISL_2803072.json"
31259 "USA/WA-CDC-UW21062242681/2021" "EPI_ISL_2803063" "MZ532388.1" "Pavitra Roychoudhury et al" "UW Virology Lab" "UW Virology Lab" "https://www.epicov.org/acknowledgement/30/63/EPI_ISL_2803063.json"
31260 "USA/WA-CDC-UW21062244777/2021" "EPI_ISL_2803075" "MZ532399.1" "Pavitra Roychoudhury et al" "UW Virology Lab" "UW Virology Lab" "https://www.epicov.org/acknowledgement/30/75/EPI_ISL_2803075.json"
31261 "USA/WA-CDC-UW21062245076/2021" "EPI_ISL_2803078" "MZ532402.1" "Pavitra Roychoudhury et al" "UW Virology Lab" "UW Virology Lab" "https://www.epicov.org/acknowledgement/30/78/EPI_ISL_2803078.json"
31262 "USA/WA-CDC-UW21062246665/2021" "EPI_ISL_2803077" "MZ532401.1" "Pavitra Roychoudhury et al" "UW Virology Lab" "UW Virology Lab" "https://www.epicov.org/acknowledgement/30/77/EPI_ISL_2803077.json"
31263 "USA/WA-CDC-UW21062247417/2021" "EPI_ISL_2803073" "MZ532397.1" "Pavitra Roychoudhury et al" "UW Virology Lab" "UW Virology Lab" "https://www.epicov.org/acknowledgement/30/73/EPI_ISL_2803073.json"
31264 "USA/WA-CDC-UW21062250959/2021" "EPI_ISL_2803076" "MZ532400.1" "Pavitra Roychoudhury et al" "UW Virology Lab" "UW Virology Lab" "https://www.epicov.org/acknowledgement/30/76/EPI_ISL_2803076.json"
31265 "USA/WA-CDC-UW21062253753/2021" "EPI_ISL_2803079" "MZ532403.1" "Pavitra Roychoudhury et al" "UW Virology Lab" "UW Virology Lab" "https://www.epicov.org/acknowledgement/30/79/EPI_ISL_2803079.json"
31266 "USA/WA-CDC-UW21062253790/2021" "EPI_ISL_2803099" "MZ532421.1" "Pavitra Roychoudhury et al" "UW Virology Lab" "UW Virology Lab" "https://www.epicov.org/acknowledgement/30/99/EPI_ISL_2803099.json"
31267 "USA/WA-CDC-UW21062255140/2021" "EPI_ISL_2803090" "MZ532413.1" "Pavitra Roychoudhury et al" "UW Virology Lab" "UW Virology Lab" "https://www.epicov.org/acknowledgement/30/90/EPI_ISL_2803090.json"
31268 "USA/WA-CDC-UW21062259370/2021" "EPI_ISL_2803094" "MZ532417.1" "Pavitra Roychoudhury et al" "UW Virology Lab" "UW Virology Lab" "https://www.epicov.org/acknowledgement/30/94/EPI_ISL_2803094.json"
31269 "USA/WA-CDC-UW21062260225/2021" "EPI_ISL_2803069" "MZ532394.1" "Pavitra Roychoudhury et al" "UW Virology Lab" "UW Virology Lab" "https://www.epicov.org/acknowledgement/30/69/EPI_ISL_2803069.json"
31270 "USA/WA-CDC-UW21062263279/2021" "EPI_ISL_2803071" "MZ536398.1" "Pavitra Roychoudhury et al" "UW Virology Lab" "UW Virology Lab" "https://www.epicov.org/acknowledgement/30/71/EPI_ISL_2803071.json"
31271 "USA/WA-CDC-UW21062264190/2021" "EPI_ISL_2803091" "MZ532414.1" "Pavitra Roychoudhury et al" "UW Virology Lab" "UW Virology Lab" "https://www.epicov.org/acknowledgement/30/91/EPI_ISL_2803091.json"
31272 "USA/WA-CDC-UW21062268698/2021" "EPI_ISL_2803059" "MZ532385.1" "Pavitra Roychoudhury et al" "UW Virology Lab" "UW Virology Lab" "https://www.epicov.org/acknowledgement/30/59/EPI_ISL_2803059.json"
31273 "USA/WA-CDC-UW21062272581/2021" "EPI_ISL_2803062" "MZ532387.1" "Pavitra Roychoudhury et al" "UW Virology Lab" "UW Virology Lab" "https://www.epicov.org/acknowledgement/30/62/EPI_ISL_2803062.json"
31274 "USA/WA-CDC-UW21062273744/2021" "EPI_ISL_2803068" "MZ532393.1" "Pavitra Roychoudhury et al" "UW Virology Lab" "UW Virology Lab" "https://www.epicov.org/acknowledgement/30/68/EPI_ISL_2803068.json"
31275 "USA/WA-CDC-UW21062278523/2021" "EPI_ISL_2803097" "MZ536400.1" "Pavitra Roychoudhury et al" "UW Virology Lab" "UW Virology Lab" "https://www.epicov.org/acknowledgement/30/97/EPI_ISL_2803097.json"
31276 "USA/WA-CDC-UW21062278738/2021" "EPI_ISL_2803096" "MZ532419.1" "Pavitra Roychoudhury et al" "UW Virology Lab" "UW Virology Lab" "https://www.epicov.org/acknowledgement/30/96/EPI_ISL_2803096.json"
31277 "USA/WA-CDC-UW21062280614/2021" "EPI_ISL_2803083" "MZ532407.1" "Pavitra Roychoudhury et al" "UW Virology Lab" "UW Virology Lab" "https://www.epicov.org/acknowledgement/30/83/EPI_ISL_2803083.json"
31278 "USA/WA-CDC-UW21062281703/2021" "EPI_ISL_2803101" "MZ532423.1" "Pavitra Roychoudhury et al" "UW Virology Lab" "UW Virology Lab" "https://www.epicov.org/acknowledgement/31/01/EPI_ISL_2803101.json"
31279 "USA/WA-CDC-UW21062281793/2021" "EPI_ISL_2803065" "MZ532390.1" "Pavitra Roychoudhury et al" "UW Virology Lab" "UW Virology Lab" "https://www.epicov.org/acknowledgement/30/65/EPI_ISL_2803065.json"
31280 "USA/WA-CDC-UW21062285283/2021" "EPI_ISL_2803088" "MZ536399.1" "Pavitra Roychoudhury et al" "UW Virology Lab" "UW Virology Lab" "https://www.epicov.org/acknowledgement/30/88/EPI_ISL_2803088.json"
31281 "USA/WA-CDC-UW21062287462/2021" "EPI_ISL_2803082" "MZ532406.1" "Pavitra Roychoudhury et al" "UW Virology Lab" "UW Virology Lab" "https://www.epicov.org/acknowledgement/30/82/EPI_ISL_2803082.json"
31282 "USA/WA-CDC-UW21062292203/2021" "EPI_ISL_2803084" "MZ532408.1" "Pavitra Roychoudhury et al" "UW Virology Lab" "UW Virology Lab" "https://www.epicov.org/acknowledgement/30/84/EPI_ISL_2803084.json"
31283 "USA/WA-CDC-UW21062293217/2021" "EPI_ISL_2803089" "MZ532412.1" "Pavitra Roychoudhury et al" "UW Virology Lab" "UW Virology Lab" "https://www.epicov.org/acknowledgement/30/89/EPI_ISL_2803089.json"
31284 "USA/WA-CDC-UW21062294186/2021" "EPI_ISL_2803086" "MZ532410.1" "Pavitra Roychoudhury et al" "UW Virology Lab" "UW Virology Lab" "https://www.epicov.org/acknowledgement/30/86/EPI_ISL_2803086.json"
31285 "USA/WA-CDC-UW21062296607/2021" "EPI_ISL_2803060" "?" "Pavitra Roychoudhury et al" "UW Virology Lab" "UW Virology Lab" "https://www.epicov.org/acknowledgement/30/60/EPI_ISL_2803060.json"
31286 "USA/WA-CDC-UW21062298391/2021" "EPI_ISL_2803070" "MZ532395.1" "Pavitra Roychoudhury et al" "UW Virology Lab" "UW Virology Lab" "https://www.epicov.org/acknowledgement/30/70/EPI_ISL_2803070.json"
31287 "USA/WA-CDC-UW21062301040/2021" "EPI_ISL_2803016" "MZ532345.1" "Pavitra Roychoudhury et al" "UW Virology Lab" "UW Virology Lab" "https://www.epicov.org/acknowledgement/30/16/EPI_ISL_2803016.json"
31288 "USA/WA-CDC-UW21062301682/2021" "EPI_ISL_2803038" "MZ532366.1" "Pavitra Roychoudhury et al" "UW Virology Lab" "UW Virology Lab" "https://www.epicov.org/acknowledgement/30/38/EPI_ISL_2803038.json"
31289 "USA/WA-CDC-UW21062301731/2021" "EPI_ISL_2803035" "MZ532363.1" "Pavitra Roychoudhury et al" "UW Virology Lab" "UW Virology Lab" "https://www.epicov.org/acknowledgement/30/35/EPI_ISL_2803035.json"
31290 "USA/WA-CDC-UW21062308169/2021" "EPI_ISL_2803037" "MZ532365.1" "Pavitra Roychoudhury et al" "UW Virology Lab" "UW Virology Lab" "https://www.epicov.org/acknowledgement/30/37/EPI_ISL_2803037.json"
31291 "USA/WA-CDC-UW21062313072/2021" "EPI_ISL_2803014" "MZ532343.1" "Pavitra Roychoudhury et al" "UW Virology Lab" "UW Virology Lab" "https://www.epicov.org/acknowledgement/30/14/EPI_ISL_2803014.json"
31292 "USA/WA-CDC-UW21062314763/2021" "EPI_ISL_2803015" "MZ532344.1" "Pavitra Roychoudhury et al" "UW Virology Lab" "UW Virology Lab" "https://www.epicov.org/acknowledgement/30/15/EPI_ISL_2803015.json"
31293 "USA/WA-CDC-UW21062315547/2021" "EPI_ISL_2803017" "MZ532346.1" "Pavitra Roychoudhury et al" "UW Virology Lab" "UW Virology Lab" "https://www.epicov.org/acknowledgement/30/17/EPI_ISL_2803017.json"
31294 "USA/WA-CDC-UW21062320752/2021" "EPI_ISL_2803048" "MZ532375.1" "Pavitra Roychoudhury et al" "UW Virology Lab" "UW Virology Lab" "https://www.epicov.org/acknowledgement/30/48/EPI_ISL_2803048.json"
31295 "USA/WA-CDC-UW21062321382/2021" "EPI_ISL_2803051" "MZ532377.1" "Pavitra Roychoudhury et al" "UW Virology Lab" "UW Virology Lab" "https://www.epicov.org/acknowledgement/30/51/EPI_ISL_2803051.json"
31296 "USA/WA-CDC-UW21062321890/2021" "EPI_ISL_2803026" "MZ532355.1" "Pavitra Roychoudhury et al" "UW Virology Lab" "UW Virology Lab" "https://www.epicov.org/acknowledgement/30/26/EPI_ISL_2803026.json"
31297 "USA/WA-CDC-UW21062322505/2021" "EPI_ISL_2803034" "MZ532362.1" "Pavitra Roychoudhury et al" "UW Virology Lab" "UW Virology Lab" "https://www.epicov.org/acknowledgement/30/34/EPI_ISL_2803034.json"
31298 "USA/WA-CDC-UW21062323670/2021" "EPI_ISL_2803045" "MZ532372.1" "Pavitra Roychoudhury et al" "UW Virology Lab" "UW Virology Lab" "https://www.epicov.org/acknowledgement/30/45/EPI_ISL_2803045.json"
31299 "USA/WA-CDC-UW21062329189/2021" "EPI_ISL_2803029" "MZ536396.1" "Pavitra Roychoudhury et al" "UW Virology Lab" "UW Virology Lab" "https://www.epicov.org/acknowledgement/30/29/EPI_ISL_2803029.json"
31300 "USA/WA-CDC-UW21062330274/2021" "EPI_ISL_2803025" "MZ532354.1" "Pavitra Roychoudhury et al" "UW Virology Lab" "UW Virology Lab" "https://www.epicov.org/acknowledgement/30/25/EPI_ISL_2803025.json"
31301 "USA/WA-CDC-UW21062331116/2021" "EPI_ISL_2803047" "MZ532374.1" "Pavitra Roychoudhury et al" "UW Virology Lab" "UW Virology Lab" "https://www.epicov.org/acknowledgement/30/47/EPI_ISL_2803047.json"
31302 "USA/WA-CDC-UW21062332899/2021" "EPI_ISL_2803027" "MZ532356.1" "Pavitra Roychoudhury et al" "UW Virology Lab" "UW Virology Lab" "https://www.epicov.org/acknowledgement/30/27/EPI_ISL_2803027.json"
31303 "USA/WA-CDC-UW21062338871/2021" "EPI_ISL_2803022" "MZ532351.1" "Pavitra Roychoudhury et al" "UW Virology Lab" "UW Virology Lab" "https://www.epicov.org/acknowledgement/30/22/EPI_ISL_2803022.json"
31304 "USA/WA-CDC-UW21062341910/2021" "EPI_ISL_2803054" "MZ532380.1" "Pavitra Roychoudhury et al" "UW Virology Lab" "UW Virology Lab" "https://www.epicov.org/acknowledgement/30/54/EPI_ISL_2803054.json"
31305 "USA/WA-CDC-UW21062343178/2021" "EPI_ISL_2803053" "MZ532379.1" "Pavitra Roychoudhury et al" "UW Virology Lab" "UW Virology Lab" "https://www.epicov.org/acknowledgement/30/53/EPI_ISL_2803053.json"
31306 "USA/WA-CDC-UW21062343255/2021" "EPI_ISL_2803018" "MZ532347.1" "Pavitra Roychoudhury et al" "UW Virology Lab" "UW Virology Lab" "https://www.epicov.org/acknowledgement/30/18/EPI_ISL_2803018.json"
31307 "USA/WA-CDC-UW21062343396/2021" "EPI_ISL_2803033" "MZ532361.1" "Pavitra Roychoudhury et al" "UW Virology Lab" "UW Virology Lab" "https://www.epicov.org/acknowledgement/30/33/EPI_ISL_2803033.json"
31308 "USA/WA-CDC-UW21062343635/2021" "EPI_ISL_2803056" "MZ532382.1" "Pavitra Roychoudhury et al" "UW Virology Lab" "UW Virology Lab" "https://www.epicov.org/acknowledgement/30/56/EPI_ISL_2803056.json"
31309 "USA/WA-CDC-UW21062343985/2021" "EPI_ISL_2803019" "MZ532348.1" "Pavitra Roychoudhury et al" "UW Virology Lab" "UW Virology Lab" "https://www.epicov.org/acknowledgement/30/19/EPI_ISL_2803019.json"
31310 "USA/WA-CDC-UW21062345672/2021" "EPI_ISL_2803036" "MZ532364.1" "Pavitra Roychoudhury et al" "UW Virology Lab" "UW Virology Lab" "https://www.epicov.org/acknowledgement/30/36/EPI_ISL_2803036.json"
31311 "USA/WA-CDC-UW21062347669/2021" "EPI_ISL_2803020" "MZ532349.1" "Pavitra Roychoudhury et al" "UW Virology Lab" "UW Virology Lab" "https://www.epicov.org/acknowledgement/30/20/EPI_ISL_2803020.json"
31312 "USA/WA-CDC-UW21062349475/2021" "EPI_ISL_2803028" "MZ532357.1" "Pavitra Roychoudhury et al" "UW Virology Lab" "UW Virology Lab" "https://www.epicov.org/acknowledgement/30/28/EPI_ISL_2803028.json"
31313 "USA/WA-CDC-UW21062351685/2021" "EPI_ISL_2803031" "MZ532359.1" "Pavitra Roychoudhury et al" "UW Virology Lab" "UW Virology Lab" "https://www.epicov.org/acknowledgement/30/31/EPI_ISL_2803031.json"
31314 "USA/WA-CDC-UW21062351898/2021" "EPI_ISL_2803055" "MZ532381.1" "Pavitra Roychoudhury et al" "UW Virology Lab" "UW Virology Lab" "https://www.epicov.org/acknowledgement/30/55/EPI_ISL_2803055.json"
31315 "USA/WA-CDC-UW21062357531/2021" "EPI_ISL_2803039" "MZ532367.1" "Pavitra Roychoudhury et al" "UW Virology Lab" "UW Virology Lab" "https://www.epicov.org/acknowledgement/30/39/EPI_ISL_2803039.json"
31316 "USA/WA-CDC-UW21062357681/2021" "EPI_ISL_2803040" "OK189331.1" "Pavitra Roychoudhury et al" "UW Virology Lab" "UW Virology Lab" "https://www.epicov.org/acknowledgement/30/40/EPI_ISL_2803040.json"
31317 "USA/WA-CDC-UW21062357951/2021" "EPI_ISL_2803050" "MZ532376.1" "Pavitra Roychoudhury et al" "UW Virology Lab" "UW Virology Lab" "https://www.epicov.org/acknowledgement/30/50/EPI_ISL_2803050.json"
31318 "USA/WA-CDC-UW21062360134/2021" "EPI_ISL_2803046" "MZ532373.1" "Pavitra Roychoudhury et al" "UW Virology Lab" "UW Virology Lab" "https://www.epicov.org/acknowledgement/30/46/EPI_ISL_2803046.json"
31319 "USA/WA-CDC-UW21062362774/2021" "EPI_ISL_2803023" "MZ532352.1" "Pavitra Roychoudhury et al" "UW Virology Lab" "UW Virology Lab" "https://www.epicov.org/acknowledgement/30/23/EPI_ISL_2803023.json"
31320 "USA/WA-CDC-UW21062364252/2021" "EPI_ISL_2803049" "MZ536397.1" "Pavitra Roychoudhury et al" "UW Virology Lab" "UW Virology Lab" "https://www.epicov.org/acknowledgement/30/49/EPI_ISL_2803049.json"
31321 "USA/WA-CDC-UW21062368235/2021" "EPI_ISL_2803043" "MZ532370.1" "Pavitra Roychoudhury et al" "UW Virology Lab" "UW Virology Lab" "https://www.epicov.org/acknowledgement/30/43/EPI_ISL_2803043.json"
31322 "USA/WA-CDC-UW21062370582/2021" "EPI_ISL_2803032" "MZ532360.1" "Pavitra Roychoudhury et al" "UW Virology Lab" "UW Virology Lab" "https://www.epicov.org/acknowledgement/30/32/EPI_ISL_2803032.json"
31323 "USA/WA-CDC-UW21062375448/2021" "EPI_ISL_2803024" "MZ532353.1" "Pavitra Roychoudhury et al" "UW Virology Lab" "UW Virology Lab" "https://www.epicov.org/acknowledgement/30/24/EPI_ISL_2803024.json"
31324 "USA/WA-CDC-UW21062380144/2021" "EPI_ISL_2803041" "MZ532368.1" "Pavitra Roychoudhury et al" "UW Virology Lab" "UW Virology Lab" "https://www.epicov.org/acknowledgement/30/41/EPI_ISL_2803041.json"
31325 "USA/WA-CDC-UW21062392012/2021" "EPI_ISL_2803057" "MZ532383.1" "Pavitra Roychoudhury et al" "UW Virology Lab" "UW Virology Lab" "https://www.epicov.org/acknowledgement/30/57/EPI_ISL_2803057.json"
31326 "USA/WA-CDC-UW21062392936/2021" "EPI_ISL_2803052" "MZ532378.1" "Pavitra Roychoudhury et al" "UW Virology Lab" "UW Virology Lab" "https://www.epicov.org/acknowledgement/30/52/EPI_ISL_2803052.json"
31327 "USA/WA-CDC-UW21062393113/2021" "EPI_ISL_2803042" "MZ532369.1" "Pavitra Roychoudhury et al" "UW Virology Lab" "UW Virology Lab" "https://www.epicov.org/acknowledgement/30/42/EPI_ISL_2803042.json"
31328 "USA/WA-CDC-UW21062393424/2021" "EPI_ISL_2803030" "MZ532358.1" "Pavitra Roychoudhury et al" "UW Virology Lab" "UW Virology Lab" "https://www.epicov.org/acknowledgement/30/30/EPI_ISL_2803030.json"
31329 "USA/WA-CDC-UW21062397376/2021" "EPI_ISL_2803021" "MZ532350.1" "Pavitra Roychoudhury et al" "UW Virology Lab" "UW Virology Lab" "https://www.epicov.org/acknowledgement/30/21/EPI_ISL_2803021.json"
31330 "USA/WA-CDC-UW21062398169/2021" "EPI_ISL_2803044" "MZ532371.1" "Pavitra Roychoudhury et al" "UW Virology Lab" "UW Virology Lab" "https://www.epicov.org/acknowledgement/30/44/EPI_ISL_2803044.json"
31331 "USA/WA-CDC-UW21062400247/2021" "EPI_ISL_2803005" "MZ532336.1" "Pavitra Roychoudhury et al" "UW Virology Lab" "UW Virology Lab" "https://www.epicov.org/acknowledgement/30/05/EPI_ISL_2803005.json"
31332 "USA/WA-CDC-UW21062401088/2021" "EPI_ISL_2802963" "MZ532295.1" "Pavitra Roychoudhury et al" "UW Virology Lab" "UW Virology Lab" "https://www.epicov.org/acknowledgement/29/63/EPI_ISL_2802963.json"
31333 "USA/WA-CDC-UW21062401711/2021" "EPI_ISL_2802971" "MZ532303.1" "Pavitra Roychoudhury et al" "UW Virology Lab" "UW Virology Lab" "https://www.epicov.org/acknowledgement/29/71/EPI_ISL_2802971.json"
31334 "USA/WA-CDC-UW21062402778/2021" "EPI_ISL_2802978" "MZ532310.1" "Pavitra Roychoudhury et al" "UW Virology Lab" "UW Virology Lab" "https://www.epicov.org/acknowledgement/29/78/EPI_ISL_2802978.json"
31335 "USA/WA-CDC-UW21062403740/2021" "EPI_ISL_2802977" "MZ532309.1" "Pavitra Roychoudhury et al" "UW Virology Lab" "UW Virology Lab" "https://www.epicov.org/acknowledgement/29/77/EPI_ISL_2802977.json"
31336 "USA/WA-CDC-UW21062405431/2021" "EPI_ISL_2803008" "MZ536394.1" "Pavitra Roychoudhury et al" "UW Virology Lab" "UW Virology Lab" "https://www.epicov.org/acknowledgement/30/08/EPI_ISL_2803008.json"
31337 "USA/WA-CDC-UW21062405963/2021" "EPI_ISL_2803002" "MZ532333.1" "Pavitra Roychoudhury et al" "UW Virology Lab" "UW Virology Lab" "https://www.epicov.org/acknowledgement/30/02/EPI_ISL_2803002.json"
31338 "USA/WA-CDC-UW21062413917/2021" "EPI_ISL_2802967" "MZ532299.1" "Pavitra Roychoudhury et al" "UW Virology Lab" "UW Virology Lab" "https://www.epicov.org/acknowledgement/29/67/EPI_ISL_2802967.json"
31339 "USA/WA-CDC-UW21062414184/2021" "EPI_ISL_2802985" "MZ536393.1" "Pavitra Roychoudhury et al" "UW Virology Lab" "UW Virology Lab" "https://www.epicov.org/acknowledgement/29/85/EPI_ISL_2802985.json"
31340 "USA/WA-CDC-UW21062414409/2021" "EPI_ISL_2803009" "MZ536395.1" "Pavitra Roychoudhury et al" "UW Virology Lab" "UW Virology Lab" "https://www.epicov.org/acknowledgement/30/09/EPI_ISL_2803009.json"
31341 "USA/WA-CDC-UW21062414653/2021" "EPI_ISL_2802986" "MZ532317.1" "Pavitra Roychoudhury et al" "UW Virology Lab" "UW Virology Lab" "https://www.epicov.org/acknowledgement/29/86/EPI_ISL_2802986.json"
31342 "USA/WA-CDC-UW21062414905/2021" "EPI_ISL_2802991" "MZ532322.1" "Pavitra Roychoudhury et al" "UW Virology Lab" "UW Virology Lab" "https://www.epicov.org/acknowledgement/29/91/EPI_ISL_2802991.json"
31343 "USA/WA-CDC-UW21062415468/2021" "EPI_ISL_2803000" "MZ532331.1" "Pavitra Roychoudhury et al" "UW Virology Lab" "UW Virology Lab" "https://www.epicov.org/acknowledgement/30/00/EPI_ISL_2803000.json"
31344 "USA/WA-CDC-UW21062420971/2021" "EPI_ISL_2802998" "MZ532329.1" "Pavitra Roychoudhury et al" "UW Virology Lab" "UW Virology Lab" "https://www.epicov.org/acknowledgement/29/98/EPI_ISL_2802998.json"
31345 "USA/WA-CDC-UW21062425055/2021" "EPI_ISL_2802962" "MZ532294.1" "Pavitra Roychoudhury et al" "UW Virology Lab" "UW Virology Lab" "https://www.epicov.org/acknowledgement/29/62/EPI_ISL_2802962.json"
31346 "USA/WA-CDC-UW21062425080/2021" "EPI_ISL_2802964" "MZ532296.1" "Pavitra Roychoudhury et al" "UW Virology Lab" "UW Virology Lab" "https://www.epicov.org/acknowledgement/29/64/EPI_ISL_2802964.json"
31347 "USA/WA-CDC-UW21062427369/2021" "EPI_ISL_2803012" "MZ532341.1" "Pavitra Roychoudhury et al" "UW Virology Lab" "UW Virology Lab" "https://www.epicov.org/acknowledgement/30/12/EPI_ISL_2803012.json"
31348 "USA/WA-CDC-UW21062428790/2021" "EPI_ISL_2803013" "MZ532342.1" "Pavitra Roychoudhury et al" "UW Virology Lab" "UW Virology Lab" "https://www.epicov.org/acknowledgement/30/13/EPI_ISL_2803013.json"
31349 "USA/WA-CDC-UW21062428944/2021" "EPI_ISL_2802996" "MZ532327.1" "Pavitra Roychoudhury et al" "UW Virology Lab" "UW Virology Lab" "https://www.epicov.org/acknowledgement/29/96/EPI_ISL_2802996.json"
31350 "USA/WA-CDC-UW21062429419/2021" "EPI_ISL_2802993" "MZ532324.1" "Pavitra Roychoudhury et al" "UW Virology Lab" "UW Virology Lab" "https://www.epicov.org/acknowledgement/29/93/EPI_ISL_2802993.json"
31351 "USA/WA-CDC-UW21062431368/2021" "EPI_ISL_2802999" "MZ532330.1" "Pavitra Roychoudhury et al" "UW Virology Lab" "UW Virology Lab" "https://www.epicov.org/acknowledgement/29/99/EPI_ISL_2802999.json"
31352 "USA/WA-CDC-UW21062434576/2021" "EPI_ISL_2802992" "MZ532323.1" "Pavitra Roychoudhury et al" "UW Virology Lab" "UW Virology Lab" "https://www.epicov.org/acknowledgement/29/92/EPI_ISL_2802992.json"
31353 "USA/WA-CDC-UW21062437176/2021" "EPI_ISL_2802981" "MZ532313.1" "Pavitra Roychoudhury et al" "UW Virology Lab" "UW Virology Lab" "https://www.epicov.org/acknowledgement/29/81/EPI_ISL_2802981.json"
31354 "USA/WA-CDC-UW21062441139/2021" "EPI_ISL_2802990" "MZ532321.1" "Pavitra Roychoudhury et al" "UW Virology Lab" "UW Virology Lab" "https://www.epicov.org/acknowledgement/29/90/EPI_ISL_2802990.json"
31355 "USA/WA-CDC-UW21062443289/2021" "EPI_ISL_2802973" "MZ532305.1" "Pavitra Roychoudhury et al" "UW Virology Lab" "UW Virology Lab" "https://www.epicov.org/acknowledgement/29/73/EPI_ISL_2802973.json"
31356 "USA/WA-CDC-UW21062444508/2021" "EPI_ISL_2803011" "MZ532340.1" "Pavitra Roychoudhury et al" "UW Virology Lab" "UW Virology Lab" "https://www.epicov.org/acknowledgement/30/11/EPI_ISL_2803011.json"
31357 "USA/WA-CDC-UW21062444851/2021" "EPI_ISL_2802989" "MZ532320.1" "Pavitra Roychoudhury et al" "UW Virology Lab" "UW Virology Lab" "https://www.epicov.org/acknowledgement/29/89/EPI_ISL_2802989.json"
31358 "USA/WA-CDC-UW21062445836/2021" "EPI_ISL_2802975" "MZ532307.1" "Pavitra Roychoudhury et al" "UW Virology Lab" "UW Virology Lab" "https://www.epicov.org/acknowledgement/29/75/EPI_ISL_2802975.json"
31359 "USA/WA-CDC-UW21062446845/2021" "EPI_ISL_2803010" "MZ532339.1" "Pavitra Roychoudhury et al" "UW Virology Lab" "UW Virology Lab" "https://www.epicov.org/acknowledgement/30/10/EPI_ISL_2803010.json"
31360 "USA/WA-CDC-UW21062447715/2021" "EPI_ISL_2802987" "MZ532318.1" "Pavitra Roychoudhury et al" "UW Virology Lab" "UW Virology Lab" "https://www.epicov.org/acknowledgement/29/87/EPI_ISL_2802987.json"
31361 "USA/WA-CDC-UW21062447754/2021" "EPI_ISL_2802965" "MZ532297.1" "Pavitra Roychoudhury et al" "UW Virology Lab" "UW Virology Lab" "https://www.epicov.org/acknowledgement/29/65/EPI_ISL_2802965.json"
31362 "USA/WA-CDC-UW21062450158/2021" "EPI_ISL_2802988" "MZ532319.1" "Pavitra Roychoudhury et al" "UW Virology Lab" "UW Virology Lab" "https://www.epicov.org/acknowledgement/29/88/EPI_ISL_2802988.json"
31363 "USA/WA-CDC-UW21062453012/2021" "EPI_ISL_2803003" "MZ532334.1" "Pavitra Roychoudhury et al" "UW Virology Lab" "UW Virology Lab" "https://www.epicov.org/acknowledgement/30/03/EPI_ISL_2803003.json"
31364 "USA/WA-CDC-UW21062453696/2021" "EPI_ISL_2802969" "MZ532301.1" "Pavitra Roychoudhury et al" "UW Virology Lab" "UW Virology Lab" "https://www.epicov.org/acknowledgement/29/69/EPI_ISL_2802969.json"
31365 "USA/WA-CDC-UW21062453702/2021" "EPI_ISL_2803006" "MZ532337.1" "Pavitra Roychoudhury et al" "UW Virology Lab" "UW Virology Lab" "https://www.epicov.org/acknowledgement/30/06/EPI_ISL_2803006.json"
31366 "USA/WA-CDC-UW21062453814/2021" "EPI_ISL_2802997" "MZ532328.1" "Pavitra Roychoudhury et al" "UW Virology Lab" "UW Virology Lab" "https://www.epicov.org/acknowledgement/29/97/EPI_ISL_2802997.json"
31367 "USA/WA-CDC-UW21062454018/2021" "EPI_ISL_2802958" "MZ532291.1" "Pavitra Roychoudhury et al" "UW Virology Lab" "UW Virology Lab" "https://www.epicov.org/acknowledgement/29/58/EPI_ISL_2802958.json"
31368 "USA/WA-CDC-UW21062456417/2021" "EPI_ISL_2802961" "OK189281.1" "Pavitra Roychoudhury et al" "UW Virology Lab" "UW Virology Lab" "https://www.epicov.org/acknowledgement/29/61/EPI_ISL_2802961.json"
31369 "USA/WA-CDC-UW21062461720/2021" "EPI_ISL_2802984" "MZ532316.1" "Pavitra Roychoudhury et al" "UW Virology Lab" "UW Virology Lab" "https://www.epicov.org/acknowledgement/29/84/EPI_ISL_2802984.json"
31370 "USA/WA-CDC-UW21062462046/2021" "EPI_ISL_2802979" "MZ532311.1" "Pavitra Roychoudhury et al" "UW Virology Lab" "UW Virology Lab" "https://www.epicov.org/acknowledgement/29/79/EPI_ISL_2802979.json"
31371 "USA/WA-CDC-UW21062468534/2021" "EPI_ISL_2802966" "MZ532298.1" "Pavitra Roychoudhury et al" "UW Virology Lab" "UW Virology Lab" "https://www.epicov.org/acknowledgement/29/66/EPI_ISL_2802966.json"
31372 "USA/WA-CDC-UW21062470453/2021" "EPI_ISL_2802994" "MZ532325.1" "Pavitra Roychoudhury et al" "UW Virology Lab" "UW Virology Lab" "https://www.epicov.org/acknowledgement/29/94/EPI_ISL_2802994.json"
31373 "USA/WA-CDC-UW21062471210/2021" "EPI_ISL_2802970" "MZ532302.1" "Pavitra Roychoudhury et al" "UW Virology Lab" "UW Virology Lab" "https://www.epicov.org/acknowledgement/29/70/EPI_ISL_2802970.json"
31374 "USA/WA-CDC-UW21062474787/2021" "EPI_ISL_2802995" "MZ532326.1" "Pavitra Roychoudhury et al" "UW Virology Lab" "UW Virology Lab" "https://www.epicov.org/acknowledgement/29/95/EPI_ISL_2802995.json"
31375 "USA/WA-CDC-UW21062475472/2021" "EPI_ISL_2802983" "MZ532315.1" "Pavitra Roychoudhury et al" "UW Virology Lab" "UW Virology Lab" "https://www.epicov.org/acknowledgement/29/83/EPI_ISL_2802983.json"
31376 "USA/WA-CDC-UW21062477560/2021" "EPI_ISL_2802980" "MZ532312.1" "Pavitra Roychoudhury et al" "UW Virology Lab" "UW Virology Lab" "https://www.epicov.org/acknowledgement/29/80/EPI_ISL_2802980.json"
31377 "USA/WA-CDC-UW21062482629/2021" "EPI_ISL_2802959" "MZ532292.1" "Pavitra Roychoudhury et al" "UW Virology Lab" "UW Virology Lab" "https://www.epicov.org/acknowledgement/29/59/EPI_ISL_2802959.json"
31378 "USA/WA-CDC-UW21062484866/2021" "EPI_ISL_2803007" "MZ532338.1" "Pavitra Roychoudhury et al" "UW Virology Lab" "UW Virology Lab" "https://www.epicov.org/acknowledgement/30/07/EPI_ISL_2803007.json"
31379 "USA/WA-CDC-UW21062486304/2021" "EPI_ISL_2802968" "MZ532300.1" "Pavitra Roychoudhury et al" "UW Virology Lab" "UW Virology Lab" "https://www.epicov.org/acknowledgement/29/68/EPI_ISL_2802968.json"
31380 "USA/WA-CDC-UW21062487440/2021" "EPI_ISL_2802972" "MZ532304.1" "Pavitra Roychoudhury et al" "UW Virology Lab" "UW Virology Lab" "https://www.epicov.org/acknowledgement/29/72/EPI_ISL_2802972.json"
31381 "USA/WA-CDC-UW21062492778/2021" "EPI_ISL_2802960" "MZ532293.1" "Pavitra Roychoudhury et al" "UW Virology Lab" "UW Virology Lab" "https://www.epicov.org/acknowledgement/29/60/EPI_ISL_2802960.json"
31382 "USA/WA-CDC-UW21062493747/2021" "EPI_ISL_2803004" "MZ532335.1" "Pavitra Roychoudhury et al" "UW Virology Lab" "UW Virology Lab" "https://www.epicov.org/acknowledgement/30/04/EPI_ISL_2803004.json"
31383 "USA/WA-CDC-UW21062495581/2021" "EPI_ISL_2802974" "MZ532306.1" "Pavitra Roychoudhury et al" "UW Virology Lab" "UW Virology Lab" "https://www.epicov.org/acknowledgement/29/74/EPI_ISL_2802974.json"
31384 "USA/WA-CDC-UW21062495753/2021" "EPI_ISL_2803001" "MZ532332.1" "Pavitra Roychoudhury et al" "UW Virology Lab" "UW Virology Lab" "https://www.epicov.org/acknowledgement/30/01/EPI_ISL_2803001.json"
31385 "USA/WA-CDC-UW21062496030/2021" "EPI_ISL_2802976" "MZ532308.1" "Pavitra Roychoudhury et al" "UW Virology Lab" "UW Virology Lab" "https://www.epicov.org/acknowledgement/29/76/EPI_ISL_2802976.json"
31386 "USA/WA-CDC-UW21062499594/2021" "EPI_ISL_2802982" "MZ532314.1" "Pavitra Roychoudhury et al" "UW Virology Lab" "UW Virology Lab" "https://www.epicov.org/acknowledgement/29/82/EPI_ISL_2802982.json"
31387 "USA/WA-CDC-UW21062508251/2021" "EPI_ISL_2802921" "MZ532254.1" "Pavitra Roychoudhury et al" "UW Virology Lab" "UW Virology Lab" "https://www.epicov.org/acknowledgement/29/21/EPI_ISL_2802921.json"
31388 "USA/WA-CDC-UW21062508265/2021" "EPI_ISL_2802950" "MZ532283.1" "Pavitra Roychoudhury et al" "UW Virology Lab" "UW Virology Lab" "https://www.epicov.org/acknowledgement/29/50/EPI_ISL_2802950.json"
31389 "USA/WA-CDC-UW21062508513/2021" "EPI_ISL_2802956" "MZ532289.1" "Pavitra Roychoudhury et al" "UW Virology Lab" "UW Virology Lab" "https://www.epicov.org/acknowledgement/29/56/EPI_ISL_2802956.json"
31390 "USA/WA-CDC-UW21062509369/2021" "EPI_ISL_2802920" "MZ532253.1" "Pavitra Roychoudhury et al" "UW Virology Lab" "UW Virology Lab" "https://www.epicov.org/acknowledgement/29/20/EPI_ISL_2802920.json"
31391 "USA/WA-CDC-UW21062510468/2021" "EPI_ISL_2802925" "MZ532258.1" "Pavitra Roychoudhury et al" "UW Virology Lab" "UW Virology Lab" "https://www.epicov.org/acknowledgement/29/25/EPI_ISL_2802925.json"
31392 "USA/WA-CDC-UW21062512389/2021" "EPI_ISL_2802948" "MZ532281.1" "Pavitra Roychoudhury et al" "UW Virology Lab" "UW Virology Lab" "https://www.epicov.org/acknowledgement/29/48/EPI_ISL_2802948.json"
31393 "USA/WA-CDC-UW21062523877/2021" "EPI_ISL_2802951" "MZ532284.1" "Pavitra Roychoudhury et al" "UW Virology Lab" "UW Virology Lab" "https://www.epicov.org/acknowledgement/29/51/EPI_ISL_2802951.json"
31394 "USA/WA-CDC-UW21062526948/2021" "EPI_ISL_2802943" "MZ532276.1" "Pavitra Roychoudhury et al" "UW Virology Lab" "UW Virology Lab" "https://www.epicov.org/acknowledgement/29/43/EPI_ISL_2802943.json"
31395 "USA/WA-CDC-UW21062528231/2021" "EPI_ISL_2802919" "MZ532252.1" "Pavitra Roychoudhury et al" "UW Virology Lab" "UW Virology Lab" "https://www.epicov.org/acknowledgement/29/19/EPI_ISL_2802919.json"
31396 "USA/WA-CDC-UW21062529437/2021" "EPI_ISL_2802935" "MZ532268.1" "Pavitra Roychoudhury et al" "UW Virology Lab" "UW Virology Lab" "https://www.epicov.org/acknowledgement/29/35/EPI_ISL_2802935.json"
31397 "USA/WA-CDC-UW21062530412/2021" "EPI_ISL_2802941" "MZ532274.1" "Pavitra Roychoudhury et al" "UW Virology Lab" "UW Virology Lab" "https://www.epicov.org/acknowledgement/29/41/EPI_ISL_2802941.json"
31398 "USA/WA-CDC-UW21062534767/2021" "EPI_ISL_2802926" "MZ532259.1" "Pavitra Roychoudhury et al" "UW Virology Lab" "UW Virology Lab" "https://www.epicov.org/acknowledgement/29/26/EPI_ISL_2802926.json"
31399 "USA/WA-CDC-UW21062535076/2021" "EPI_ISL_2802927" "MZ532260.1" "Pavitra Roychoudhury et al" "UW Virology Lab" "UW Virology Lab" "https://www.epicov.org/acknowledgement/29/27/EPI_ISL_2802927.json"
31400 "USA/WA-CDC-UW21062536416/2021" "EPI_ISL_2802949" "MZ532282.1" "Pavitra Roychoudhury et al" "UW Virology Lab" "UW Virology Lab" "https://www.epicov.org/acknowledgement/29/49/EPI_ISL_2802949.json"
31401 "USA/WA-CDC-UW21062542448/2021" "EPI_ISL_2802929" "MZ532262.1" "Pavitra Roychoudhury et al" "UW Virology Lab" "UW Virology Lab" "https://www.epicov.org/acknowledgement/29/29/EPI_ISL_2802929.json"
31402 "USA/WA-CDC-UW21062543377/2021" "EPI_ISL_2802957" "MZ532290.1" "Pavitra Roychoudhury et al" "UW Virology Lab" "UW Virology Lab" "https://www.epicov.org/acknowledgement/29/57/EPI_ISL_2802957.json"
31403 "USA/WA-CDC-UW21062548824/2021" "EPI_ISL_2802918" "OK189355.1" "Pavitra Roychoudhury et al" "UW Virology Lab" "UW Virology Lab" "https://www.epicov.org/acknowledgement/29/18/EPI_ISL_2802918.json"
31404 "USA/WA-CDC-UW21062550464/2021" "EPI_ISL_2802931" "MZ532264.1" "Pavitra Roychoudhury et al" "UW Virology Lab" "UW Virology Lab" "https://www.epicov.org/acknowledgement/29/31/EPI_ISL_2802931.json"
31405 "USA/WA-CDC-UW21062553321/2021" "EPI_ISL_2802946" "MZ532279.1" "Pavitra Roychoudhury et al" "UW Virology Lab" "UW Virology Lab" "https://www.epicov.org/acknowledgement/29/46/EPI_ISL_2802946.json"
31406 "USA/WA-CDC-UW21062556729/2021" "EPI_ISL_2802952" "MZ532285.1" "Pavitra Roychoudhury et al" "UW Virology Lab" "UW Virology Lab" "https://www.epicov.org/acknowledgement/29/52/EPI_ISL_2802952.json"
31407 "USA/WA-CDC-UW21062557195/2021" "EPI_ISL_2802923" "MZ532256.1" "Pavitra Roychoudhury et al" "UW Virology Lab" "UW Virology Lab" "https://www.epicov.org/acknowledgement/29/23/EPI_ISL_2802923.json"
31408 "USA/WA-CDC-UW21062560938/2021" "EPI_ISL_2802924" "MZ532257.1" "Pavitra Roychoudhury et al" "UW Virology Lab" "UW Virology Lab" "https://www.epicov.org/acknowledgement/29/24/EPI_ISL_2802924.json"
31409 "USA/WA-CDC-UW21062564023/2021" "EPI_ISL_2802947" "MZ532280.1" "Pavitra Roychoudhury et al" "UW Virology Lab" "UW Virology Lab" "https://www.epicov.org/acknowledgement/29/47/EPI_ISL_2802947.json"
31410 "USA/WA-CDC-UW21062564246/2021" "EPI_ISL_2802922" "MZ532255.1" "Pavitra Roychoudhury et al" "UW Virology Lab" "UW Virology Lab" "https://www.epicov.org/acknowledgement/29/22/EPI_ISL_2802922.json"
31411 "USA/WA-CDC-UW21062566803/2021" "EPI_ISL_2802933" "MZ532266.1" "Pavitra Roychoudhury et al" "UW Virology Lab" "UW Virology Lab" "https://www.epicov.org/acknowledgement/29/33/EPI_ISL_2802933.json"
31412 "USA/WA-CDC-UW21062567043/2021" "EPI_ISL_2802928" "MZ532261.1" "Pavitra Roychoudhury et al" "UW Virology Lab" "UW Virology Lab" "https://www.epicov.org/acknowledgement/29/28/EPI_ISL_2802928.json"
31413 "USA/WA-CDC-UW21062567258/2021" "EPI_ISL_2802955" "MZ532288.1" "Pavitra Roychoudhury et al" "UW Virology Lab" "UW Virology Lab" "https://www.epicov.org/acknowledgement/29/55/EPI_ISL_2802955.json"
31414 "USA/WA-CDC-UW21062570527/2021" "EPI_ISL_2802930" "MZ532263.1" "Pavitra Roychoudhury et al" "UW Virology Lab" "UW Virology Lab" "https://www.epicov.org/acknowledgement/29/30/EPI_ISL_2802930.json"
31415 "USA/WA-CDC-UW21062571849/2021" "EPI_ISL_2802942" "MZ532275.1" "Pavitra Roychoudhury et al" "UW Virology Lab" "UW Virology Lab" "https://www.epicov.org/acknowledgement/29/42/EPI_ISL_2802942.json"
31416 "USA/WA-CDC-UW21062575464/2021" "EPI_ISL_2802945" "MZ532278.1" "Pavitra Roychoudhury et al" "UW Virology Lab" "UW Virology Lab" "https://www.epicov.org/acknowledgement/29/45/EPI_ISL_2802945.json"
31417 "USA/WA-CDC-UW21062582205/2021" "EPI_ISL_2802937" "MZ532270.1" "Pavitra Roychoudhury et al" "UW Virology Lab" "UW Virology Lab" "https://www.epicov.org/acknowledgement/29/37/EPI_ISL_2802937.json"
31418 "USA/WA-CDC-UW21062583581/2021" "EPI_ISL_2802932" "MZ532265.1" "Pavitra Roychoudhury et al" "UW Virology Lab" "UW Virology Lab" "https://www.epicov.org/acknowledgement/29/32/EPI_ISL_2802932.json"
31419 "USA/WA-CDC-UW21062583927/2021" "EPI_ISL_2802934" "MZ532267.1" "Pavitra Roychoudhury et al" "UW Virology Lab" "UW Virology Lab" "https://www.epicov.org/acknowledgement/29/34/EPI_ISL_2802934.json"
31420 "USA/WA-CDC-UW21062583928/2021" "EPI_ISL_2802944" "MZ532277.1" "Pavitra Roychoudhury et al" "UW Virology Lab" "UW Virology Lab" "https://www.epicov.org/acknowledgement/29/44/EPI_ISL_2802944.json"
31421 "USA/WA-CDC-UW21062589532/2021" "EPI_ISL_2802953" "MZ532286.1" "Pavitra Roychoudhury et al" "UW Virology Lab" "UW Virology Lab" "https://www.epicov.org/acknowledgement/29/53/EPI_ISL_2802953.json"
31422 "USA/WA-CDC-UW21062590938/2021" "EPI_ISL_2802938" "MZ532271.1" "Pavitra Roychoudhury et al" "UW Virology Lab" "UW Virology Lab" "https://www.epicov.org/acknowledgement/29/38/EPI_ISL_2802938.json"
31423 "USA/WA-CDC-UW21062594907/2021" "EPI_ISL_2802940" "MZ532273.1" "Pavitra Roychoudhury et al" "UW Virology Lab" "UW Virology Lab" "https://www.epicov.org/acknowledgement/29/40/EPI_ISL_2802940.json"
31424 "USA/WA-CDC-UW21062598656/2021" "EPI_ISL_2802939" "MZ532272.1" "Pavitra Roychoudhury et al" "UW Virology Lab" "UW Virology Lab" "https://www.epicov.org/acknowledgement/29/39/EPI_ISL_2802939.json"
31425 "USA/WA-CDC-UW21062599744/2021" "EPI_ISL_2802936" "MZ532269.1" "Pavitra Roychoudhury et al" "UW Virology Lab" "UW Virology Lab" "https://www.epicov.org/acknowledgement/29/36/EPI_ISL_2802936.json"
31426 "USA/WA-CDC-UW21062599781/2021" "EPI_ISL_2802954" "MZ532287.1" "Pavitra Roychoudhury et al" "UW Virology Lab" "UW Virology Lab" "https://www.epicov.org/acknowledgement/29/54/EPI_ISL_2802954.json"
31427 "USA/WA-CDC-UW21062601931/2021" "EPI_ISL_2802916" "MZ532250.1" "Pavitra Roychoudhury et al" "UW Virology Lab" "UW Virology Lab" "https://www.epicov.org/acknowledgement/29/16/EPI_ISL_2802916.json"
31428 "USA/WA-CDC-UW21062605004/2021" "EPI_ISL_2802901" "MZ536391.1" "Pavitra Roychoudhury et al" "UW Virology Lab" "UW Virology Lab" "https://www.epicov.org/acknowledgement/29/01/EPI_ISL_2802901.json"
31429 "USA/WA-CDC-UW21062611199/2021" "EPI_ISL_2802917" "MZ532251.1" "Pavitra Roychoudhury et al" "UW Virology Lab" "UW Virology Lab" "https://www.epicov.org/acknowledgement/29/17/EPI_ISL_2802917.json"
31430 "USA/WA-CDC-UW21062612368/2021" "EPI_ISL_2802902" "MZ532237.1" "Pavitra Roychoudhury et al" "UW Virology Lab" "UW Virology Lab" "https://www.epicov.org/acknowledgement/29/02/EPI_ISL_2802902.json"
31431 "USA/WA-CDC-UW21062619472/2021" "EPI_ISL_2802908" "MZ532242.1" "Pavitra Roychoudhury et al" "UW Virology Lab" "UW Virology Lab" "https://www.epicov.org/acknowledgement/29/08/EPI_ISL_2802908.json"
31432 "USA/WA-CDC-UW21062627509/2021" "EPI_ISL_2802910" "MZ532244.1" "Pavitra Roychoudhury et al" "UW Virology Lab" "UW Virology Lab" "https://www.epicov.org/acknowledgement/29/10/EPI_ISL_2802910.json"
31433 "USA/WA-CDC-UW21062633756/2021" "EPI_ISL_2802907" "MZ532241.1" "Pavitra Roychoudhury et al" "UW Virology Lab" "UW Virology Lab" "https://www.epicov.org/acknowledgement/29/07/EPI_ISL_2802907.json"
31434 "USA/WA-CDC-UW21062638542/2021" "EPI_ISL_2802904" "MZ532238.1" "Pavitra Roychoudhury et al" "UW Virology Lab" "UW Virology Lab" "https://www.epicov.org/acknowledgement/29/04/EPI_ISL_2802904.json"
31435 "USA/WA-CDC-UW21062638751/2021" "EPI_ISL_2802915" "MZ532249.1" "Pavitra Roychoudhury et al" "UW Virology Lab" "UW Virology Lab" "https://www.epicov.org/acknowledgement/29/15/EPI_ISL_2802915.json"
31436 "USA/WA-CDC-UW21062639923/2021" "EPI_ISL_2802913" "MZ532247.1" "Pavitra Roychoudhury et al" "UW Virology Lab" "UW Virology Lab" "https://www.epicov.org/acknowledgement/29/13/EPI_ISL_2802913.json"
31437 "USA/WA-CDC-UW21062657230/2021" "EPI_ISL_2802909" "MZ532243.1" "Pavitra Roychoudhury et al" "UW Virology Lab" "UW Virology Lab" "https://www.epicov.org/acknowledgement/29/09/EPI_ISL_2802909.json"
31438 "USA/WA-CDC-UW21062658295/2021" "EPI_ISL_2802914" "MZ532248.1" "Pavitra Roychoudhury et al" "UW Virology Lab" "UW Virology Lab" "https://www.epicov.org/acknowledgement/29/14/EPI_ISL_2802914.json"
31439 "USA/WA-CDC-UW21062665772/2021" "EPI_ISL_2802899" "MZ532236.1" "Pavitra Roychoudhury et al" "UW Virology Lab" "UW Virology Lab" "https://www.epicov.org/acknowledgement/28/99/EPI_ISL_2802899.json"
31440 "USA/WA-CDC-UW21062672631/2021" "EPI_ISL_2802900" "MZ536390.1" "Pavitra Roychoudhury et al" "UW Virology Lab" "UW Virology Lab" "https://www.epicov.org/acknowledgement/29/00/EPI_ISL_2802900.json"
31441 "USA/WA-CDC-UW21062673223/2021" "EPI_ISL_2802905" "MZ532239.1" "Pavitra Roychoudhury et al" "UW Virology Lab" "UW Virology Lab" "https://www.epicov.org/acknowledgement/29/05/EPI_ISL_2802905.json"
31442 "USA/WA-CDC-UW21062675287/2021" "EPI_ISL_2802912" "MZ532246.1" "Pavitra Roychoudhury et al" "UW Virology Lab" "UW Virology Lab" "https://www.epicov.org/acknowledgement/29/12/EPI_ISL_2802912.json"
31443 "USA/WA-CDC-UW21062691972/2021" "EPI_ISL_2802906" "MZ532240.1" "Pavitra Roychoudhury et al" "UW Virology Lab" "UW Virology Lab" "https://www.epicov.org/acknowledgement/29/06/EPI_ISL_2802906.json"
31444 "USA/WA-CDC-UW21062693204/2021" "EPI_ISL_2802903" "MZ536392.1" "Pavitra Roychoudhury et al" "UW Virology Lab" "UW Virology Lab" "https://www.epicov.org/acknowledgement/29/03/EPI_ISL_2802903.json"
31445 "USA/WA-CDC-UW21062693942/2021" "EPI_ISL_2802911" "MZ532245.1" "Pavitra Roychoudhury et al" "UW Virology Lab" "UW Virology Lab" "https://www.epicov.org/acknowledgement/29/11/EPI_ISL_2802911.json"
31446 "USA/WA-CDC-UW21062707965/2021" "EPI_ISL_2802892" "MZ532229.1" "Pavitra Roychoudhury et al" "UW Virology Lab" "UW Virology Lab" "https://www.epicov.org/acknowledgement/28/92/EPI_ISL_2802892.json"
31447 "USA/WA-CDC-UW21062709470/2021" "EPI_ISL_2802896" "MZ532233.1" "Pavitra Roychoudhury et al" "UW Virology Lab" "UW Virology Lab" "https://www.epicov.org/acknowledgement/28/96/EPI_ISL_2802896.json"
31448 "USA/WA-CDC-UW21062729982/2021" "EPI_ISL_2802894" "MZ532231.1" "Pavitra Roychoudhury et al" "UW Virology Lab" "UW Virology Lab" "https://www.epicov.org/acknowledgement/28/94/EPI_ISL_2802894.json"
31449 "USA/WA-CDC-UW21062739014/2021" "EPI_ISL_2802885" "MZ532222.1" "Pavitra Roychoudhury et al" "UW Virology Lab" "UW Virology Lab" "https://www.epicov.org/acknowledgement/28/85/EPI_ISL_2802885.json"
31450 "USA/WA-CDC-UW21062747413/2021" "EPI_ISL_2802897" "MZ532234.1" "Pavitra Roychoudhury et al" "UW Virology Lab" "UW Virology Lab" "https://www.epicov.org/acknowledgement/28/97/EPI_ISL_2802897.json"
31451 "USA/WA-CDC-UW21062756780/2021" "EPI_ISL_2802887" "MZ532224.1" "Pavitra Roychoudhury et al" "UW Virology Lab" "UW Virology Lab" "https://www.epicov.org/acknowledgement/28/87/EPI_ISL_2802887.json"
31452 "USA/WA-CDC-UW21062759301/2021" "EPI_ISL_2802888" "MZ532225.1" "Pavitra Roychoudhury et al" "UW Virology Lab" "UW Virology Lab" "https://www.epicov.org/acknowledgement/28/88/EPI_ISL_2802888.json"
31453 "USA/WA-CDC-UW21062763435/2021" "EPI_ISL_2802889" "MZ532226.1" "Pavitra Roychoudhury et al" "UW Virology Lab" "UW Virology Lab" "https://www.epicov.org/acknowledgement/28/89/EPI_ISL_2802889.json"
31454 "USA/WA-CDC-UW21062773947/2021" "EPI_ISL_2802891" "MZ532228.1" "Pavitra Roychoudhury et al" "UW Virology Lab" "UW Virology Lab" "https://www.epicov.org/acknowledgement/28/91/EPI_ISL_2802891.json"
31455 "USA/WA-CDC-UW21062777009/2021" "EPI_ISL_2802886" "MZ532223.1" "Pavitra Roychoudhury et al" "UW Virology Lab" "UW Virology Lab" "https://www.epicov.org/acknowledgement/28/86/EPI_ISL_2802886.json"
31456 "USA/WA-CDC-UW21062784295/2021" "EPI_ISL_2802893" "MZ532230.1" "Pavitra Roychoudhury et al" "UW Virology Lab" "UW Virology Lab" "https://www.epicov.org/acknowledgement/28/93/EPI_ISL_2802893.json"
31457 "USA/WA-CDC-UW21062786572/2021" "EPI_ISL_2802895" "MZ532232.1" "Pavitra Roychoudhury et al" "UW Virology Lab" "UW Virology Lab" "https://www.epicov.org/acknowledgement/28/95/EPI_ISL_2802895.json"
31458 "USA/WA-CDC-UW21062788477/2021" "EPI_ISL_2802890" "MZ532227.1" "Pavitra Roychoudhury et al" "UW Virology Lab" "UW Virology Lab" "https://www.epicov.org/acknowledgement/28/90/EPI_ISL_2802890.json"
31459 "USA/WA-CDC-UW21062794333/2021" "EPI_ISL_2802898" "MZ532235.1" "Pavitra Roychoudhury et al" "UW Virology Lab" "UW Virology Lab" "https://www.epicov.org/acknowledgement/28/98/EPI_ISL_2802898.json"
31460 "USA/WA-CDC-UW21062794999/2021" "EPI_ISL_2802884" "MZ532221.1" "Pavitra Roychoudhury et al" "UW Virology Lab" "UW Virology Lab" "https://www.epicov.org/acknowledgement/28/84/EPI_ISL_2802884.json"
31461 "USA/WA-CDC-UW21062800365/2021" "EPI_ISL_2802868" "MZ532206.1" "Pavitra Roychoudhury et al" "UW Virology Lab" "UW Virology Lab" "https://www.epicov.org/acknowledgement/28/68/EPI_ISL_2802868.json"
31462 "USA/WA-CDC-UW21062801461/2021" "EPI_ISL_2802872" "MZ532210.1" "Pavitra Roychoudhury et al" "UW Virology Lab" "UW Virology Lab" "https://www.epicov.org/acknowledgement/28/72/EPI_ISL_2802872.json"
31463 "USA/WA-CDC-UW21062807022/2021" "EPI_ISL_2802865" "MZ532203.1" "Pavitra Roychoudhury et al" "UW Virology Lab" "UW Virology Lab" "https://www.epicov.org/acknowledgement/28/65/EPI_ISL_2802865.json"
31464 "USA/WA-CDC-UW21062813417/2021" "EPI_ISL_2802879" "MZ532217.1" "Pavitra Roychoudhury et al" "UW Virology Lab" "UW Virology Lab" "https://www.epicov.org/acknowledgement/28/79/EPI_ISL_2802879.json"
31465 "USA/WA-CDC-UW21062814926/2021" "EPI_ISL_2802876" "MZ532214.1" "Pavitra Roychoudhury et al" "UW Virology Lab" "UW Virology Lab" "https://www.epicov.org/acknowledgement/28/76/EPI_ISL_2802876.json"
31466 "USA/WA-CDC-UW21062816375/2021" "EPI_ISL_2802871" "MZ532209.1" "Pavitra Roychoudhury et al" "UW Virology Lab" "UW Virology Lab" "https://www.epicov.org/acknowledgement/28/71/EPI_ISL_2802871.json"
31467 "USA/WA-CDC-UW21062822067/2021" "EPI_ISL_2802878" "MZ532216.1" "Pavitra Roychoudhury et al" "UW Virology Lab" "UW Virology Lab" "https://www.epicov.org/acknowledgement/28/78/EPI_ISL_2802878.json"
31468 "USA/WA-CDC-UW21062828997/2021" "EPI_ISL_2802874" "MZ532212.1" "Pavitra Roychoudhury et al" "UW Virology Lab" "UW Virology Lab" "https://www.epicov.org/acknowledgement/28/74/EPI_ISL_2802874.json"
31469 "USA/WA-CDC-UW21062829414/2021" "EPI_ISL_2802869" "MZ532207.1" "Pavitra Roychoudhury et al" "UW Virology Lab" "UW Virology Lab" "https://www.epicov.org/acknowledgement/28/69/EPI_ISL_2802869.json"
31470 "USA/WA-CDC-UW21062832972/2021" "EPI_ISL_2802870" "MZ532208.1" "Pavitra Roychoudhury et al" "UW Virology Lab" "UW Virology Lab" "https://www.epicov.org/acknowledgement/28/70/EPI_ISL_2802870.json"
31471 "USA/WA-CDC-UW21062836619/2021" "EPI_ISL_2802883" "OK189467.1" "Pavitra Roychoudhury et al" "UW Virology Lab" "UW Virology Lab" "https://www.epicov.org/acknowledgement/28/83/EPI_ISL_2802883.json"
31472 "USA/WA-CDC-UW21062839315/2021" "EPI_ISL_2802875" "MZ532213.1" "Pavitra Roychoudhury et al" "UW Virology Lab" "UW Virology Lab" "https://www.epicov.org/acknowledgement/28/75/EPI_ISL_2802875.json"
31473 "USA/WA-CDC-UW21062851096/2021" "EPI_ISL_2802881" "MZ532219.1" "Pavitra Roychoudhury et al" "UW Virology Lab" "UW Virology Lab" "https://www.epicov.org/acknowledgement/28/81/EPI_ISL_2802881.json"
31474 "USA/WA-CDC-UW21062854995/2021" "EPI_ISL_2802873" "MZ532211.1" "Pavitra Roychoudhury et al" "UW Virology Lab" "UW Virology Lab" "https://www.epicov.org/acknowledgement/28/73/EPI_ISL_2802873.json"
31475 "USA/WA-CDC-UW21062864788/2021" "EPI_ISL_2802866" "MZ532204.1" "Pavitra Roychoudhury et al" "UW Virology Lab" "UW Virology Lab" "https://www.epicov.org/acknowledgement/28/66/EPI_ISL_2802866.json"
31476 "USA/WA-CDC-UW21062868816/2021" "EPI_ISL_2802877" "MZ532215.1" "Pavitra Roychoudhury et al" "UW Virology Lab" "UW Virology Lab" "https://www.epicov.org/acknowledgement/28/77/EPI_ISL_2802877.json"
31477 "USA/WA-CDC-UW21062873267/2021" "EPI_ISL_2802867" "MZ532205.1" "Pavitra Roychoudhury et al" "UW Virology Lab" "UW Virology Lab" "https://www.epicov.org/acknowledgement/28/67/EPI_ISL_2802867.json"
31478 "USA/WA-CDC-UW21062887406/2021" "EPI_ISL_2802880" "MZ532218.1" "Pavitra Roychoudhury et al" "UW Virology Lab" "UW Virology Lab" "https://www.epicov.org/acknowledgement/28/80/EPI_ISL_2802880.json"
31479 "USA/WA-CDC-UW21062895366/2021" "EPI_ISL_2802882" "MZ532220.1" "Pavitra Roychoudhury et al" "UW Virology Lab" "UW Virology Lab" "https://www.epicov.org/acknowledgement/28/82/EPI_ISL_2802882.json"
31480 "USA/WA-CDC-UW21062924102/2021" "EPI_ISL_2967773" "MZ581325.1" "Pavitra Roychoudhury et al" "UW Virology Lab" "UW Virology Lab" "https://www.epicov.org/acknowledgement/77/73/EPI_ISL_2967773.json"
31481 "USA/WA-CDC-UW21062960013/2021" "EPI_ISL_2895067" "MZ714696.1" "Pavitra Roychoudhury et al" "UW Virology Lab" "UW Virology Lab" "https://www.epicov.org/acknowledgement/50/67/EPI_ISL_2895067.json"
31482 "USA/WA-CDC-UW21063013209/2021" "EPI_ISL_2895063" "MZ714692.1" "Pavitra Roychoudhury et al" "UW Virology Lab" "UW Virology Lab" "https://www.epicov.org/acknowledgement/50/63/EPI_ISL_2895063.json"
31483 "USA/WA-CDC-UW21063015140/2021" "EPI_ISL_2895061" "MZ714690.1" "Pavitra Roychoudhury et al" "UW Virology Lab" "UW Virology Lab" "https://www.epicov.org/acknowledgement/50/61/EPI_ISL_2895061.json"
31484 "USA/WA-CDC-UW21063044132/2021" "EPI_ISL_2895056" "?" "Pavitra Roychoudhury et al" "UW Virology Lab" "UW Virology Lab" "https://www.epicov.org/acknowledgement/50/56/EPI_ISL_2895056.json"
31485 "USA/WA-CDC-UW21063046876/2021" "EPI_ISL_2895058" "MZ714687.1" "Pavitra Roychoudhury et al" "UW Virology Lab" "UW Virology Lab" "https://www.epicov.org/acknowledgement/50/58/EPI_ISL_2895058.json"
31486 "USA/WA-CDC-UW21063048849/2021" "EPI_ISL_2967772" "OK189391.1" "Pavitra Roychoudhury et al" "UW Virology Lab" "UW Virology Lab" "https://www.epicov.org/acknowledgement/77/72/EPI_ISL_2967772.json"
31487 "USA/WA-CDC-UW21063054304/2021" "EPI_ISL_2895055" "MZ714685.1" "Pavitra Roychoudhury et al" "UW Virology Lab" "UW Virology Lab" "https://www.epicov.org/acknowledgement/50/55/EPI_ISL_2895055.json"
31488 "USA/WA-CDC-UW21063054324/2021" "EPI_ISL_2895065" "MZ714694.1" "Pavitra Roychoudhury et al" "UW Virology Lab" "UW Virology Lab" "https://www.epicov.org/acknowledgement/50/65/EPI_ISL_2895065.json"
31489 "USA/WA-CDC-UW21063061580/2021" "EPI_ISL_2895060" "MZ714689.1" "Pavitra Roychoudhury et al" "UW Virology Lab" "UW Virology Lab" "https://www.epicov.org/acknowledgement/50/60/EPI_ISL_2895060.json"
31490 "USA/WA-CDC-UW21063062703/2021" "EPI_ISL_2895066" "MZ714695.1" "Pavitra Roychoudhury et al" "UW Virology Lab" "UW Virology Lab" "https://www.epicov.org/acknowledgement/50/66/EPI_ISL_2895066.json"
31491 "USA/WA-CDC-UW21063064143/2021" "EPI_ISL_2895064" "MZ714693.1" "Pavitra Roychoudhury et al" "UW Virology Lab" "UW Virology Lab" "https://www.epicov.org/acknowledgement/50/64/EPI_ISL_2895064.json"
31492 "USA/WA-CDC-UW21063070355/2021" "EPI_ISL_2895059" "MZ714688.1" "Pavitra Roychoudhury et al" "UW Virology Lab" "UW Virology Lab" "https://www.epicov.org/acknowledgement/50/59/EPI_ISL_2895059.json"
31493 "USA/WA-CDC-UW21063092356/2021" "EPI_ISL_2895062" "MZ714691.1" "Pavitra Roychoudhury et al" "UW Virology Lab" "UW Virology Lab" "https://www.epicov.org/acknowledgement/50/62/EPI_ISL_2895062.json"
31494 "USA/WA-CDC-UW21063095266/2021" "EPI_ISL_2967771" "MZ581324.1" "Pavitra Roychoudhury et al" "UW Virology Lab" "UW Virology Lab" "https://www.epicov.org/acknowledgement/77/71/EPI_ISL_2967771.json"
31495 "USA/WA-CDC-UW21063098467/2021" "EPI_ISL_2895057" "MZ714686.1" "Pavitra Roychoudhury et al" "UW Virology Lab" "UW Virology Lab" "https://www.epicov.org/acknowledgement/50/57/EPI_ISL_2895057.json"
31496 "USA/WA-CDC-UW21070102051/2021" "EPI_ISL_2895037" "MZ714668.1" "Pavitra Roychoudhury et al" "UW Virology Lab" "UW Virology Lab" "https://www.epicov.org/acknowledgement/50/37/EPI_ISL_2895037.json"
31497 "USA/WA-CDC-UW21070102728/2021" "EPI_ISL_2895026" "?" "Pavitra Roychoudhury et al" "UW Virology Lab" "UW Virology Lab" "https://www.epicov.org/acknowledgement/50/26/EPI_ISL_2895026.json"
31498 "USA/WA-CDC-UW21070103030/2021" "EPI_ISL_2895039" "MZ714670.1" "Pavitra Roychoudhury et al" "UW Virology Lab" "UW Virology Lab" "https://www.epicov.org/acknowledgement/50/39/EPI_ISL_2895039.json"
31499 "USA/WA-CDC-UW21070103223/2021" "EPI_ISL_2967762" "MZ581315.1" "Pavitra Roychoudhury et al" "UW Virology Lab" "UW Virology Lab" "https://www.epicov.org/acknowledgement/77/62/EPI_ISL_2967762.json"
31500 "USA/WA-CDC-UW21070103477/2021" "EPI_ISL_2895038" "MZ714669.1" "Pavitra Roychoudhury et al" "UW Virology Lab" "UW Virology Lab" "https://www.epicov.org/acknowledgement/50/38/EPI_ISL_2895038.json"
31501 "USA/WA-CDC-UW21070106641/2021" "EPI_ISL_2895031" "MZ714663.1" "Pavitra Roychoudhury et al" "UW Virology Lab" "UW Virology Lab" "https://www.epicov.org/acknowledgement/50/31/EPI_ISL_2895031.json"
31502 "USA/WA-CDC-UW21070107060/2021" "EPI_ISL_2967765" "MZ581318.1" "Pavitra Roychoudhury et al" "UW Virology Lab" "UW Virology Lab" "https://www.epicov.org/acknowledgement/77/65/EPI_ISL_2967765.json"
31503 "USA/WA-CDC-UW21070107799/2021" "EPI_ISL_2895043" "MZ714674.1" "Pavitra Roychoudhury et al" "UW Virology Lab" "UW Virology Lab" "https://www.epicov.org/acknowledgement/50/43/EPI_ISL_2895043.json"
31504 "USA/WA-CDC-UW21070108551/2021" "EPI_ISL_2967768" "MZ581321.1" "Pavitra Roychoudhury et al" "UW Virology Lab" "UW Virology Lab" "https://www.epicov.org/acknowledgement/77/68/EPI_ISL_2967768.json"
31505 "USA/WA-CDC-UW21070110705/2021" "EPI_ISL_2895021" "MZ714656.1" "Pavitra Roychoudhury et al" "UW Virology Lab" "UW Virology Lab" "https://www.epicov.org/acknowledgement/50/21/EPI_ISL_2895021.json"
31506 "USA/WA-CDC-UW21070112352/2021" "EPI_ISL_2895042" "MZ714673.1" "Pavitra Roychoudhury et al" "UW Virology Lab" "UW Virology Lab" "https://www.epicov.org/acknowledgement/50/42/EPI_ISL_2895042.json"
31507 "USA/WA-CDC-UW21070114684/2021" "EPI_ISL_2895024" "MZ714659.1" "Pavitra Roychoudhury et al" "UW Virology Lab" "UW Virology Lab" "https://www.epicov.org/acknowledgement/50/24/EPI_ISL_2895024.json"
31508 "USA/WA-CDC-UW21070117469/2021" "EPI_ISL_2895046" "MZ714677.1" "Pavitra Roychoudhury et al" "UW Virology Lab" "UW Virology Lab" "https://www.epicov.org/acknowledgement/50/46/EPI_ISL_2895046.json"
31509 "USA/WA-CDC-UW21070124360/2021" "EPI_ISL_2895028" "MZ714662.1" "Pavitra Roychoudhury et al" "UW Virology Lab" "UW Virology Lab" "https://www.epicov.org/acknowledgement/50/28/EPI_ISL_2895028.json"
31510 "USA/WA-CDC-UW21070124426/2021" "EPI_ISL_2895052" "MZ714682.1" "Pavitra Roychoudhury et al" "UW Virology Lab" "UW Virology Lab" "https://www.epicov.org/acknowledgement/50/52/EPI_ISL_2895052.json"
31511 "USA/WA-CDC-UW21070127276/2021" "EPI_ISL_2895032" "MZ714664.1" "Pavitra Roychoudhury et al" "UW Virology Lab" "UW Virology Lab" "https://www.epicov.org/acknowledgement/50/32/EPI_ISL_2895032.json"
31512 "USA/WA-CDC-UW21070130207/2021" "EPI_ISL_2895047" "MZ714678.1" "Pavitra Roychoudhury et al" "UW Virology Lab" "UW Virology Lab" "https://www.epicov.org/acknowledgement/50/47/EPI_ISL_2895047.json"
31513 "USA/WA-CDC-UW21070131546/2021" "EPI_ISL_2895053" "MZ714683.1" "Pavitra Roychoudhury et al" "UW Virology Lab" "UW Virology Lab" "https://www.epicov.org/acknowledgement/50/53/EPI_ISL_2895053.json"
31514 "USA/WA-CDC-UW21070132126/2021" "EPI_ISL_2967770" "MZ581323.1" "Pavitra Roychoudhury et al" "UW Virology Lab" "UW Virology Lab" "https://www.epicov.org/acknowledgement/77/70/EPI_ISL_2967770.json"
31515 "USA/WA-CDC-UW21070133173/2021" "EPI_ISL_2895050" "MZ714680.1" "Pavitra Roychoudhury et al" "UW Virology Lab" "UW Virology Lab" "https://www.epicov.org/acknowledgement/50/50/EPI_ISL_2895050.json"
31516 "USA/WA-CDC-UW21070135469/2021" "EPI_ISL_2967766" "MZ581319.1" "Pavitra Roychoudhury et al" "UW Virology Lab" "UW Virology Lab" "https://www.epicov.org/acknowledgement/77/66/EPI_ISL_2967766.json"
31517 "USA/WA-CDC-UW21070135605/2021" "EPI_ISL_2895051" "MZ714681.1" "Pavitra Roychoudhury et al" "UW Virology Lab" "UW Virology Lab" "https://www.epicov.org/acknowledgement/50/51/EPI_ISL_2895051.json"
31518 "USA/WA-CDC-UW21070139948/2021" "EPI_ISL_2895022" "MZ714657.1" "Pavitra Roychoudhury et al" "UW Virology Lab" "UW Virology Lab" "https://www.epicov.org/acknowledgement/50/22/EPI_ISL_2895022.json"
31519 "USA/WA-CDC-UW21070141368/2021" "EPI_ISL_2895033" "MZ714665.1" "Pavitra Roychoudhury et al" "UW Virology Lab" "UW Virology Lab" "https://www.epicov.org/acknowledgement/50/33/EPI_ISL_2895033.json"
31520 "USA/WA-CDC-UW21070141644/2021" "EPI_ISL_2895036" "MZ714667.1" "Pavitra Roychoudhury et al" "UW Virology Lab" "UW Virology Lab" "https://www.epicov.org/acknowledgement/50/36/EPI_ISL_2895036.json"
31521 "USA/WA-CDC-UW21070142697/2021" "EPI_ISL_2895023" "MZ714658.1" "Pavitra Roychoudhury et al" "UW Virology Lab" "UW Virology Lab" "https://www.epicov.org/acknowledgement/50/23/EPI_ISL_2895023.json"
31522 "USA/WA-CDC-UW21070146670/2021" "EPI_ISL_2895020" "MZ714655.1" "Pavitra Roychoudhury et al" "UW Virology Lab" "UW Virology Lab" "https://www.epicov.org/acknowledgement/50/20/EPI_ISL_2895020.json"
31523 "USA/WA-CDC-UW21070150940/2021" "EPI_ISL_2895054" "MZ714684.1" "Pavitra Roychoudhury et al" "UW Virology Lab" "UW Virology Lab" "https://www.epicov.org/acknowledgement/50/54/EPI_ISL_2895054.json"
31524 "USA/WA-CDC-UW21070152139/2021" "EPI_ISL_2895019" "MZ714654.1" "Pavitra Roychoudhury et al" "UW Virology Lab" "UW Virology Lab" "https://www.epicov.org/acknowledgement/50/19/EPI_ISL_2895019.json"
31525 "USA/WA-CDC-UW21070152925/2021" "EPI_ISL_2895049" "MZ714679.1" "Pavitra Roychoudhury et al" "UW Virology Lab" "UW Virology Lab" "https://www.epicov.org/acknowledgement/50/49/EPI_ISL_2895049.json"
31526 "USA/WA-CDC-UW21070159567/2021" "EPI_ISL_2895029" "?" "Pavitra Roychoudhury et al" "UW Virology Lab" "UW Virology Lab" "https://www.epicov.org/acknowledgement/50/29/EPI_ISL_2895029.json"
31527 "USA/WA-CDC-UW21070165410/2021" "EPI_ISL_2895041" "MZ714672.1" "Pavitra Roychoudhury et al" "UW Virology Lab" "UW Virology Lab" "https://www.epicov.org/acknowledgement/50/41/EPI_ISL_2895041.json"
31528 "USA/WA-CDC-UW21070172461/2021" "EPI_ISL_2895034" "?" "Pavitra Roychoudhury et al" "UW Virology Lab" "UW Virology Lab" "https://www.epicov.org/acknowledgement/50/34/EPI_ISL_2895034.json"
31529 "USA/WA-CDC-UW21070178015/2021" "EPI_ISL_2895048" "?" "Pavitra Roychoudhury et al" "UW Virology Lab" "UW Virology Lab" "https://www.epicov.org/acknowledgement/50/48/EPI_ISL_2895048.json"
31530 "USA/WA-CDC-UW21070178953/2021" "EPI_ISL_2895025" "MZ714660.1" "Pavitra Roychoudhury et al" "UW Virology Lab" "UW Virology Lab" "https://www.epicov.org/acknowledgement/50/25/EPI_ISL_2895025.json"
31531 "USA/WA-CDC-UW21070180185/2021" "EPI_ISL_2895027" "MZ714661.1" "Pavitra Roychoudhury et al" "UW Virology Lab" "UW Virology Lab" "https://www.epicov.org/acknowledgement/50/27/EPI_ISL_2895027.json"
31532 "USA/WA-CDC-UW21070180327/2021" "EPI_ISL_2967767" "MZ581320.1" "Pavitra Roychoudhury et al" "UW Virology Lab" "UW Virology Lab" "https://www.epicov.org/acknowledgement/77/67/EPI_ISL_2967767.json"
31533 "USA/WA-CDC-UW21070181201/2021" "EPI_ISL_2967769" "MZ581322.1" "Pavitra Roychoudhury et al" "UW Virology Lab" "UW Virology Lab" "https://www.epicov.org/acknowledgement/77/69/EPI_ISL_2967769.json"
31534 "USA/WA-CDC-UW21070187856/2021" "EPI_ISL_2895030" "MZ727759.1" "Pavitra Roychoudhury et al" "UW Virology Lab" "UW Virology Lab" "https://www.epicov.org/acknowledgement/50/30/EPI_ISL_2895030.json"
31535 "USA/WA-CDC-UW21070189200/2021" "EPI_ISL_2895045" "MZ714676.1" "Pavitra Roychoudhury et al" "UW Virology Lab" "UW Virology Lab" "https://www.epicov.org/acknowledgement/50/45/EPI_ISL_2895045.json"
31536 "USA/WA-CDC-UW21070189549/2021" "EPI_ISL_2895044" "MZ714675.1" "Pavitra Roychoudhury et al" "UW Virology Lab" "UW Virology Lab" "https://www.epicov.org/acknowledgement/50/44/EPI_ISL_2895044.json"
31537 "USA/WA-CDC-UW21070193731/2021" "EPI_ISL_2895035" "MZ714666.1" "Pavitra Roychoudhury et al" "UW Virology Lab" "UW Virology Lab" "https://www.epicov.org/acknowledgement/50/35/EPI_ISL_2895035.json"
31538 "USA/WA-CDC-UW21070195317/2021" "EPI_ISL_2967763" "MZ581316.1" "Pavitra Roychoudhury et al" "UW Virology Lab" "UW Virology Lab" "https://www.epicov.org/acknowledgement/77/63/EPI_ISL_2967763.json"
31539 "USA/WA-CDC-UW21070197670/2021" "EPI_ISL_2895040" "MZ714671.1" "Pavitra Roychoudhury et al" "UW Virology Lab" "UW Virology Lab" "https://www.epicov.org/acknowledgement/50/40/EPI_ISL_2895040.json"
31540 "USA/WA-CDC-UW21070197864/2021" "EPI_ISL_2967764" "MZ581317.1" "Pavitra Roychoudhury et al" "UW Virology Lab" "UW Virology Lab" "https://www.epicov.org/acknowledgement/77/64/EPI_ISL_2967764.json"
31541 "USA/WA-CDC-UW21070200116/2021" "EPI_ISL_2967759" "MZ581312.1" "Pavitra Roychoudhury et al" "UW Virology Lab" "UW Virology Lab" "https://www.epicov.org/acknowledgement/77/59/EPI_ISL_2967759.json"
31542 "USA/WA-CDC-UW21070203761/2021" "EPI_ISL_2967747" "MZ581300.1" "Pavitra Roychoudhury et al" "UW Virology Lab" "UW Virology Lab" "https://www.epicov.org/acknowledgement/77/47/EPI_ISL_2967747.json"
31543 "USA/WA-CDC-UW21070206546/2021" "EPI_ISL_2967746" "MZ581299.1" "Pavitra Roychoudhury et al" "UW Virology Lab" "UW Virology Lab" "https://www.epicov.org/acknowledgement/77/46/EPI_ISL_2967746.json"
31544 "USA/WA-CDC-UW21070213916/2021" "EPI_ISL_2967757" "MZ581310.1" "Pavitra Roychoudhury et al" "UW Virology Lab" "UW Virology Lab" "https://www.epicov.org/acknowledgement/77/57/EPI_ISL_2967757.json"
31545 "USA/WA-CDC-UW21070216207/2021" "EPI_ISL_2967734" "MZ581287.1" "Pavitra Roychoudhury et al" "UW Virology Lab" "UW Virology Lab" "https://www.epicov.org/acknowledgement/77/34/EPI_ISL_2967734.json"
31546 "USA/WA-CDC-UW21070216722/2021" "EPI_ISL_2895016" "MZ714651.1" "Pavitra Roychoudhury et al" "UW Virology Lab" "UW Virology Lab" "https://www.epicov.org/acknowledgement/50/16/EPI_ISL_2895016.json"
31547 "USA/WA-CDC-UW21070230210/2021" "EPI_ISL_2967738" "MZ581291.1" "Pavitra Roychoudhury et al" "UW Virology Lab" "UW Virology Lab" "https://www.epicov.org/acknowledgement/77/38/EPI_ISL_2967738.json"
31548 "USA/WA-CDC-UW21070234095/2021" "EPI_ISL_2967741" "MZ581294.1" "Pavitra Roychoudhury et al" "UW Virology Lab" "UW Virology Lab" "https://www.epicov.org/acknowledgement/77/41/EPI_ISL_2967741.json"
31549 "USA/WA-CDC-UW21070240868/2021" "EPI_ISL_2967735" "MZ581288.1" "Pavitra Roychoudhury et al" "UW Virology Lab" "UW Virology Lab" "https://www.epicov.org/acknowledgement/77/35/EPI_ISL_2967735.json"
31550 "USA/WA-CDC-UW21070243573/2021" "EPI_ISL_2967754" "MZ581307.1" "Pavitra Roychoudhury et al" "UW Virology Lab" "UW Virology Lab" "https://www.epicov.org/acknowledgement/77/54/EPI_ISL_2967754.json"
31551 "USA/WA-CDC-UW21070244093/2021" "EPI_ISL_2895015" "MZ714650.1" "Pavitra Roychoudhury et al" "UW Virology Lab" "UW Virology Lab" "https://www.epicov.org/acknowledgement/50/15/EPI_ISL_2895015.json"
31552 "USA/WA-CDC-UW21070248052/2021" "EPI_ISL_2967745" "MZ581298.1" "Pavitra Roychoudhury et al" "UW Virology Lab" "UW Virology Lab" "https://www.epicov.org/acknowledgement/77/45/EPI_ISL_2967745.json"
31553 "USA/WA-CDC-UW21070251522/2021" "EPI_ISL_2895012" "MZ714647.1" "Pavitra Roychoudhury et al" "UW Virology Lab" "UW Virology Lab" "https://www.epicov.org/acknowledgement/50/12/EPI_ISL_2895012.json"
31554 "USA/WA-CDC-UW21070258714/2021" "EPI_ISL_2967732" "MZ581285.1" "Pavitra Roychoudhury et al" "UW Virology Lab" "UW Virology Lab" "https://www.epicov.org/acknowledgement/77/32/EPI_ISL_2967732.json"
31555 "USA/WA-CDC-UW21070259391/2021" "EPI_ISL_2967743" "MZ581296.1" "Pavitra Roychoudhury et al" "UW Virology Lab" "UW Virology Lab" "https://www.epicov.org/acknowledgement/77/43/EPI_ISL_2967743.json"
31556 "USA/WA-CDC-UW21070260417/2021" "EPI_ISL_2967758" "MZ581311.1" "Pavitra Roychoudhury et al" "UW Virology Lab" "UW Virology Lab" "https://www.epicov.org/acknowledgement/77/58/EPI_ISL_2967758.json"
31557 "USA/WA-CDC-UW21070260753/2021" "EPI_ISL_2895018" "MZ714653.1" "Pavitra Roychoudhury et al" "UW Virology Lab" "UW Virology Lab" "https://www.epicov.org/acknowledgement/50/18/EPI_ISL_2895018.json"
31558 "USA/WA-CDC-UW21070261708/2021" "EPI_ISL_2895017" "MZ714652.1" "Pavitra Roychoudhury et al" "UW Virology Lab" "UW Virology Lab" "https://www.epicov.org/acknowledgement/50/17/EPI_ISL_2895017.json"
31559 "USA/WA-CDC-UW21070261944/2021" "EPI_ISL_2967750" "MZ581303.1" "Pavitra Roychoudhury et al" "UW Virology Lab" "UW Virology Lab" "https://www.epicov.org/acknowledgement/77/50/EPI_ISL_2967750.json"
31560 "USA/WA-CDC-UW21070264173/2021" "EPI_ISL_2967739" "MZ581292.1" "Pavitra Roychoudhury et al" "UW Virology Lab" "UW Virology Lab" "https://www.epicov.org/acknowledgement/77/39/EPI_ISL_2967739.json"
31561 "USA/WA-CDC-UW21070266466/2021" "EPI_ISL_2967733" "MZ581286.1" "Pavitra Roychoudhury et al" "UW Virology Lab" "UW Virology Lab" "https://www.epicov.org/acknowledgement/77/33/EPI_ISL_2967733.json"
31562 "USA/WA-CDC-UW21070269526/2021" "EPI_ISL_2967751" "MZ581304.1" "Pavitra Roychoudhury et al" "UW Virology Lab" "UW Virology Lab" "https://www.epicov.org/acknowledgement/77/51/EPI_ISL_2967751.json"
31563 "USA/WA-CDC-UW21070269550/2021" "EPI_ISL_2967752" "MZ581305.1" "Pavitra Roychoudhury et al" "UW Virology Lab" "UW Virology Lab" "https://www.epicov.org/acknowledgement/77/52/EPI_ISL_2967752.json"
31564 "USA/WA-CDC-UW21070270017/2021" "EPI_ISL_2895013" "MZ714648.1" "Pavitra Roychoudhury et al" "UW Virology Lab" "UW Virology Lab" "https://www.epicov.org/acknowledgement/50/13/EPI_ISL_2895013.json"
31565 "USA/WA-CDC-UW21070270943/2021" "EPI_ISL_2895014" "MZ714649.1" "Pavitra Roychoudhury et al" "UW Virology Lab" "UW Virology Lab" "https://www.epicov.org/acknowledgement/50/14/EPI_ISL_2895014.json"
31566 "USA/WA-CDC-UW21070275125/2021" "EPI_ISL_2967744" "MZ581297.1" "Pavitra Roychoudhury et al" "UW Virology Lab" "UW Virology Lab" "https://www.epicov.org/acknowledgement/77/44/EPI_ISL_2967744.json"
31567 "USA/WA-CDC-UW21070275728/2021" "EPI_ISL_2967756" "MZ581309.1" "Pavitra Roychoudhury et al" "UW Virology Lab" "UW Virology Lab" "https://www.epicov.org/acknowledgement/77/56/EPI_ISL_2967756.json"
31568 "USA/WA-CDC-UW21070277306/2021" "EPI_ISL_2967760" "MZ581313.1" "Pavitra Roychoudhury et al" "UW Virology Lab" "UW Virology Lab" "https://www.epicov.org/acknowledgement/77/60/EPI_ISL_2967760.json"
31569 "USA/WA-CDC-UW21070277929/2021" "EPI_ISL_2967753" "MZ581306.1" "Pavitra Roychoudhury et al" "UW Virology Lab" "UW Virology Lab" "https://www.epicov.org/acknowledgement/77/53/EPI_ISL_2967753.json"
31570 "USA/WA-CDC-UW21070278549/2021" "EPI_ISL_2967761" "MZ581314.1" "Pavitra Roychoudhury et al" "UW Virology Lab" "UW Virology Lab" "https://www.epicov.org/acknowledgement/77/61/EPI_ISL_2967761.json"
31571 "USA/WA-CDC-UW21070279035/2021" "EPI_ISL_2967742" "MZ581295.1" "Pavitra Roychoudhury et al" "UW Virology Lab" "UW Virology Lab" "https://www.epicov.org/acknowledgement/77/42/EPI_ISL_2967742.json"
31572 "USA/WA-CDC-UW21070279531/2021" "EPI_ISL_2967749" "MZ581302.1" "Pavitra Roychoudhury et al" "UW Virology Lab" "UW Virology Lab" "https://www.epicov.org/acknowledgement/77/49/EPI_ISL_2967749.json"
31573 "USA/WA-CDC-UW21070283726/2021" "EPI_ISL_2967755" "MZ581308.1" "Pavitra Roychoudhury et al" "UW Virology Lab" "UW Virology Lab" "https://www.epicov.org/acknowledgement/77/55/EPI_ISL_2967755.json"
31574 "USA/WA-CDC-UW21070285467/2021" "EPI_ISL_2967737" "MZ581290.1" "Pavitra Roychoudhury et al" "UW Virology Lab" "UW Virology Lab" "https://www.epicov.org/acknowledgement/77/37/EPI_ISL_2967737.json"
31575 "USA/WA-CDC-UW21070288248/2021" "EPI_ISL_2967736" "MZ581289.1" "Pavitra Roychoudhury et al" "UW Virology Lab" "UW Virology Lab" "https://www.epicov.org/acknowledgement/77/36/EPI_ISL_2967736.json"
31576 "USA/WA-CDC-UW21070290015/2021" "EPI_ISL_2895011" "MZ714646.1" "Pavitra Roychoudhury et al" "UW Virology Lab" "UW Virology Lab" "https://www.epicov.org/acknowledgement/50/11/EPI_ISL_2895011.json"
31577 "USA/WA-CDC-UW21070291167/2021" "EPI_ISL_2967748" "MZ581301.1" "Pavitra Roychoudhury et al" "UW Virology Lab" "UW Virology Lab" "https://www.epicov.org/acknowledgement/77/48/EPI_ISL_2967748.json"
31578 "USA/WA-CDC-UW21070294710/2021" "EPI_ISL_2967740" "MZ581293.1" "Pavitra Roychoudhury et al" "UW Virology Lab" "UW Virology Lab" "https://www.epicov.org/acknowledgement/77/40/EPI_ISL_2967740.json"
31579 "USA/WA-CDC-UW21070356969/2021" "EPI_ISL_2895009" "MZ714644.1" "Pavitra Roychoudhury et al" "UW Virology Lab" "UW Virology Lab" "https://www.epicov.org/acknowledgement/50/09/EPI_ISL_2895009.json"
31580 "USA/WA-CDC-UW21070364222/2021" "EPI_ISL_2895008" "MZ714643.1" "Pavitra Roychoudhury et al" "UW Virology Lab" "UW Virology Lab" "https://www.epicov.org/acknowledgement/50/08/EPI_ISL_2895008.json"
31581 "USA/WA-CDC-UW21070367881/2021" "EPI_ISL_2895010" "MZ714645.1" "Pavitra Roychoudhury et al" "UW Virology Lab" "UW Virology Lab" "https://www.epicov.org/acknowledgement/50/10/EPI_ISL_2895010.json"
31582 "USA/WA-CDC-UW21070475958/2021" "EPI_ISL_2967730" "MZ581283.1" "Pavitra Roychoudhury et al" "UW Virology Lab" "UW Virology Lab" "https://www.epicov.org/acknowledgement/77/30/EPI_ISL_2967730.json"
31583 "USA/WA-CDC-UW21070492046/2021" "EPI_ISL_2967731" "MZ581284.1" "Pavitra Roychoudhury et al" "UW Virology Lab" "UW Virology Lab" "https://www.epicov.org/acknowledgement/77/31/EPI_ISL_2967731.json"
31584 "USA/WA-CDC-UW21070506767/2021" "EPI_ISL_2967720" "MZ581273.1" "Pavitra Roychoudhury et al" "UW Virology Lab" "UW Virology Lab" "https://www.epicov.org/acknowledgement/77/20/EPI_ISL_2967720.json"
31585 "USA/WA-CDC-UW21070511171/2021" "EPI_ISL_2967726" "MZ581279.1" "Pavitra Roychoudhury et al" "UW Virology Lab" "UW Virology Lab" "https://www.epicov.org/acknowledgement/77/26/EPI_ISL_2967726.json"
31586 "USA/WA-CDC-UW21070523107/2021" "EPI_ISL_2967717" "MZ581270.1" "Pavitra Roychoudhury et al" "UW Virology Lab" "UW Virology Lab" "https://www.epicov.org/acknowledgement/77/17/EPI_ISL_2967717.json"
31587 "USA/WA-CDC-UW21070529782/2021" "EPI_ISL_2967729" "MZ581282.1" "Pavitra Roychoudhury et al" "UW Virology Lab" "UW Virology Lab" "https://www.epicov.org/acknowledgement/77/29/EPI_ISL_2967729.json"
31588 "USA/WA-CDC-UW21070533525/2021" "EPI_ISL_2967715" "MZ581268.1" "Pavitra Roychoudhury et al" "UW Virology Lab" "UW Virology Lab" "https://www.epicov.org/acknowledgement/77/15/EPI_ISL_2967715.json"
31589 "USA/WA-CDC-UW21070536731/2021" "EPI_ISL_2967722" "MZ581275.1" "Pavitra Roychoudhury et al" "UW Virology Lab" "UW Virology Lab" "https://www.epicov.org/acknowledgement/77/22/EPI_ISL_2967722.json"
31590 "USA/WA-CDC-UW21070542867/2021" "EPI_ISL_2967721" "MZ581274.1" "Pavitra Roychoudhury et al" "UW Virology Lab" "UW Virology Lab" "https://www.epicov.org/acknowledgement/77/21/EPI_ISL_2967721.json"
31591 "USA/WA-CDC-UW21070543417/2021" "EPI_ISL_2967718" "MZ581271.1" "Pavitra Roychoudhury et al" "UW Virology Lab" "UW Virology Lab" "https://www.epicov.org/acknowledgement/77/18/EPI_ISL_2967718.json"
31592 "USA/WA-CDC-UW21070543727/2021" "EPI_ISL_2967719" "MZ581272.1" "Pavitra Roychoudhury et al" "UW Virology Lab" "UW Virology Lab" "https://www.epicov.org/acknowledgement/77/19/EPI_ISL_2967719.json"
31593 "USA/WA-CDC-UW21070556560/2021" "EPI_ISL_3063740" "MZ667391.1" "Pavitra Roychoudhury et al" "UW Virology Lab" "UW Virology Lab" "https://www.epicov.org/acknowledgement/37/40/EPI_ISL_3063740.json"
31594 "USA/WA-CDC-UW21070561182/2021" "EPI_ISL_2967723" "MZ581276.1" "Pavitra Roychoudhury et al" "UW Virology Lab" "UW Virology Lab" "https://www.epicov.org/acknowledgement/77/23/EPI_ISL_2967723.json"
31595 "USA/WA-CDC-UW21070565149/2021" "EPI_ISL_2967713" "MZ581266.1" "Pavitra Roychoudhury et al" "UW Virology Lab" "UW Virology Lab" "https://www.epicov.org/acknowledgement/77/13/EPI_ISL_2967713.json"
31596 "USA/WA-CDC-UW21070565569/2021" "EPI_ISL_2967716" "MZ581269.1" "Pavitra Roychoudhury et al" "UW Virology Lab" "UW Virology Lab" "https://www.epicov.org/acknowledgement/77/16/EPI_ISL_2967716.json"
31597 "USA/WA-CDC-UW21070579235/2021" "EPI_ISL_2967725" "MZ581278.1" "Pavitra Roychoudhury et al" "UW Virology Lab" "UW Virology Lab" "https://www.epicov.org/acknowledgement/77/25/EPI_ISL_2967725.json"
31598 "USA/WA-CDC-UW21070581224/2021" "EPI_ISL_2967728" "MZ581281.1" "Pavitra Roychoudhury et al" "UW Virology Lab" "UW Virology Lab" "https://www.epicov.org/acknowledgement/77/28/EPI_ISL_2967728.json"
31599 "USA/WA-CDC-UW21070583523/2021" "EPI_ISL_2967724" "MZ581277.1" "Pavitra Roychoudhury et al" "UW Virology Lab" "UW Virology Lab" "https://www.epicov.org/acknowledgement/77/24/EPI_ISL_2967724.json"
31600 "USA/WA-CDC-UW21070592479/2021" "EPI_ISL_2967727" "MZ581280.1" "Pavitra Roychoudhury et al" "UW Virology Lab" "UW Virology Lab" "https://www.epicov.org/acknowledgement/77/27/EPI_ISL_2967727.json"
31601 "USA/WA-CDC-UW21070592650/2021" "EPI_ISL_2967714" "MZ581267.1" "Pavitra Roychoudhury et al" "UW Virology Lab" "UW Virology Lab" "https://www.epicov.org/acknowledgement/77/14/EPI_ISL_2967714.json"
31602 "USA/WA-CDC-UW21070600222/2021" "EPI_ISL_2967708" "MZ581261.1" "Pavitra Roychoudhury et al" "UW Virology Lab" "UW Virology Lab" "https://www.epicov.org/acknowledgement/77/08/EPI_ISL_2967708.json"
31603 "USA/WA-CDC-UW21070600790/2021" "EPI_ISL_2967678" "MZ581231.1" "Pavitra Roychoudhury et al" "UW Virology Lab" "UW Virology Lab" "https://www.epicov.org/acknowledgement/76/78/EPI_ISL_2967678.json"
31604 "USA/WA-CDC-UW21070601548/2021" "EPI_ISL_2967627" "MZ581181.1" "Pavitra Roychoudhury et al" "UW Virology Lab" "UW Virology Lab" "https://www.epicov.org/acknowledgement/76/27/EPI_ISL_2967627.json"
31605 "USA/WA-CDC-UW21070601950/2021" "EPI_ISL_2967674" "MZ581227.1" "Pavitra Roychoudhury et al" "UW Virology Lab" "UW Virology Lab" "https://www.epicov.org/acknowledgement/76/74/EPI_ISL_2967674.json"
31606 "USA/WA-CDC-UW21070602136/2021" "EPI_ISL_2967712" "MZ581265.1" "Pavitra Roychoudhury et al" "UW Virology Lab" "UW Virology Lab" "https://www.epicov.org/acknowledgement/77/12/EPI_ISL_2967712.json"
31607 "USA/WA-CDC-UW21070602459/2021" "EPI_ISL_2967661" "MZ581214.1" "Pavitra Roychoudhury et al" "UW Virology Lab" "UW Virology Lab" "https://www.epicov.org/acknowledgement/76/61/EPI_ISL_2967661.json"
31608 "USA/WA-CDC-UW21070603482/2021" "EPI_ISL_2967695" "MZ581248.1" "Pavitra Roychoudhury et al" "UW Virology Lab" "UW Virology Lab" "https://www.epicov.org/acknowledgement/76/95/EPI_ISL_2967695.json"
31609 "USA/WA-CDC-UW21070604019/2021" "EPI_ISL_2967635" "MZ581189.1" "Pavitra Roychoudhury et al" "UW Virology Lab" "UW Virology Lab" "https://www.epicov.org/acknowledgement/76/35/EPI_ISL_2967635.json"
31610 "USA/WA-CDC-UW21070604245/2021" "EPI_ISL_2967638" "MZ581191.1" "Pavitra Roychoudhury et al" "UW Virology Lab" "UW Virology Lab" "https://www.epicov.org/acknowledgement/76/38/EPI_ISL_2967638.json"
31611 "USA/WA-CDC-UW21070604623/2021" "EPI_ISL_2967677" "MZ581230.1" "Pavitra Roychoudhury et al" "UW Virology Lab" "UW Virology Lab" "https://www.epicov.org/acknowledgement/76/77/EPI_ISL_2967677.json"
31612 "USA/WA-CDC-UW21070606324/2021" "EPI_ISL_3063735" "MZ688333.1" "Pavitra Roychoudhury et al" "UW Virology Lab" "UW Virology Lab" "https://www.epicov.org/acknowledgement/37/35/EPI_ISL_3063735.json"
31613 "USA/WA-CDC-UW21070606401/2021" "EPI_ISL_2967698" "MZ581251.1" "Pavitra Roychoudhury et al" "UW Virology Lab" "UW Virology Lab" "https://www.epicov.org/acknowledgement/76/98/EPI_ISL_2967698.json"
31614 "USA/WA-CDC-UW21070606934/2021" "EPI_ISL_2967663" "MZ581216.1" "Pavitra Roychoudhury et al" "UW Virology Lab" "UW Virology Lab" "https://www.epicov.org/acknowledgement/76/63/EPI_ISL_2967663.json"
31615 "USA/WA-CDC-UW21070607770/2021" "EPI_ISL_2967700" "MZ581253.1" "Pavitra Roychoudhury et al" "UW Virology Lab" "UW Virology Lab" "https://www.epicov.org/acknowledgement/77/00/EPI_ISL_2967700.json"
31616 "USA/WA-CDC-UW21070607781/2021" "EPI_ISL_2967614" "MZ581168.1" "Pavitra Roychoudhury et al" "UW Virology Lab" "UW Virology Lab" "https://www.epicov.org/acknowledgement/76/14/EPI_ISL_2967614.json"
31617 "USA/WA-CDC-UW21070607968/2021" "EPI_ISL_2967706" "MZ581259.1" "Pavitra Roychoudhury et al" "UW Virology Lab" "UW Virology Lab" "https://www.epicov.org/acknowledgement/77/06/EPI_ISL_2967706.json"
31618 "USA/WA-CDC-UW21070608670/2021" "EPI_ISL_2967671" "MZ581224.1" "Pavitra Roychoudhury et al" "UW Virology Lab" "UW Virology Lab" "https://www.epicov.org/acknowledgement/76/71/EPI_ISL_2967671.json"
31619 "USA/WA-CDC-UW21070609295/2021" "EPI_ISL_2967670" "MZ581223.1" "Pavitra Roychoudhury et al" "UW Virology Lab" "UW Virology Lab" "https://www.epicov.org/acknowledgement/76/70/EPI_ISL_2967670.json"
31620 "USA/WA-CDC-UW21070610087/2021" "EPI_ISL_2967659" "MZ581212.1" "Pavitra Roychoudhury et al" "UW Virology Lab" "UW Virology Lab" "https://www.epicov.org/acknowledgement/76/59/EPI_ISL_2967659.json"
31621 "USA/WA-CDC-UW21070610916/2021" "EPI_ISL_2967615" "MZ581169.1" "Pavitra Roychoudhury et al" "UW Virology Lab" "UW Virology Lab" "https://www.epicov.org/acknowledgement/76/15/EPI_ISL_2967615.json"
31622 "USA/WA-CDC-UW21070611939/2021" "EPI_ISL_2967622" "MZ581176.1" "Pavitra Roychoudhury et al" "UW Virology Lab" "UW Virology Lab" "https://www.epicov.org/acknowledgement/76/22/EPI_ISL_2967622.json"
31623 "USA/WA-CDC-UW21070612604/2021" "EPI_ISL_2967679" "MZ581232.1" "Pavitra Roychoudhury et al" "UW Virology Lab" "UW Virology Lab" "https://www.epicov.org/acknowledgement/76/79/EPI_ISL_2967679.json"
31624 "USA/WA-CDC-UW21070614100/2021" "EPI_ISL_2967696" "MZ581249.1" "Pavitra Roychoudhury et al" "UW Virology Lab" "UW Virology Lab" "https://www.epicov.org/acknowledgement/76/96/EPI_ISL_2967696.json"
31625 "USA/WA-CDC-UW21070615980/2021" "EPI_ISL_2967633" "MZ581187.1" "Pavitra Roychoudhury et al" "UW Virology Lab" "UW Virology Lab" "https://www.epicov.org/acknowledgement/76/33/EPI_ISL_2967633.json"
31626 "USA/WA-CDC-UW21070616100/2021" "EPI_ISL_2967657" "MZ581210.1" "Pavitra Roychoudhury et al" "UW Virology Lab" "UW Virology Lab" "https://www.epicov.org/acknowledgement/76/57/EPI_ISL_2967657.json"
31627 "USA/WA-CDC-UW21070616669/2021" "EPI_ISL_2967613" "MZ581167.1" "Pavitra Roychoudhury et al" "UW Virology Lab" "UW Virology Lab" "https://www.epicov.org/acknowledgement/76/13/EPI_ISL_2967613.json"
31628 "USA/WA-CDC-UW21070616802/2021" "EPI_ISL_2967632" "MZ581186.1" "Pavitra Roychoudhury et al" "UW Virology Lab" "UW Virology Lab" "https://www.epicov.org/acknowledgement/76/32/EPI_ISL_2967632.json"
31629 "USA/WA-CDC-UW21070619950/2021" "EPI_ISL_2967619" "MZ581173.1" "Pavitra Roychoudhury et al" "UW Virology Lab" "UW Virology Lab" "https://www.epicov.org/acknowledgement/76/19/EPI_ISL_2967619.json"
31630 "USA/WA-CDC-UW21070620271/2021" "EPI_ISL_2967652" "MZ581205.1" "Pavitra Roychoudhury et al" "UW Virology Lab" "UW Virology Lab" "https://www.epicov.org/acknowledgement/76/52/EPI_ISL_2967652.json"
31631 "USA/WA-CDC-UW21070620589/2021" "EPI_ISL_2895007" "MZ714642.1" "Pavitra Roychoudhury et al" "UW Virology Lab" "UW Virology Lab" "https://www.epicov.org/acknowledgement/50/07/EPI_ISL_2895007.json"
31632 "USA/WA-CDC-UW21070621420/2021" "EPI_ISL_3063737" "MZ688335.1" "Pavitra Roychoudhury et al" "UW Virology Lab" "UW Virology Lab" "https://www.epicov.org/acknowledgement/37/37/EPI_ISL_3063737.json"
31633 "USA/WA-CDC-UW21070621749/2021" "EPI_ISL_2967655" "MZ581208.1" "Pavitra Roychoudhury et al" "UW Virology Lab" "UW Virology Lab" "https://www.epicov.org/acknowledgement/76/55/EPI_ISL_2967655.json"
31634 "USA/WA-CDC-UW21070621877/2021" "EPI_ISL_2967707" "MZ581260.1" "Pavitra Roychoudhury et al" "UW Virology Lab" "UW Virology Lab" "https://www.epicov.org/acknowledgement/77/07/EPI_ISL_2967707.json"
31635 "USA/WA-CDC-UW21070623302/2021" "EPI_ISL_2967689" "MZ581242.1" "Pavitra Roychoudhury et al" "UW Virology Lab" "UW Virology Lab" "https://www.epicov.org/acknowledgement/76/89/EPI_ISL_2967689.json"
31636 "USA/WA-CDC-UW21070623542/2021" "EPI_ISL_2967620" "MZ581174.1" "Pavitra Roychoudhury et al" "UW Virology Lab" "UW Virology Lab" "https://www.epicov.org/acknowledgement/76/20/EPI_ISL_2967620.json"
31637 "USA/WA-CDC-UW21070623660/2021" "EPI_ISL_2967653" "MZ581206.1" "Pavitra Roychoudhury et al" "UW Virology Lab" "UW Virology Lab" "https://www.epicov.org/acknowledgement/76/53/EPI_ISL_2967653.json"
31638 "USA/WA-CDC-UW21070624184/2021" "EPI_ISL_2967705" "MZ581258.1" "Pavitra Roychoudhury et al" "UW Virology Lab" "UW Virology Lab" "https://www.epicov.org/acknowledgement/77/05/EPI_ISL_2967705.json"
31639 "USA/WA-CDC-UW21070625741/2021" "EPI_ISL_2967702" "MZ581255.1" "Pavitra Roychoudhury et al" "UW Virology Lab" "UW Virology Lab" "https://www.epicov.org/acknowledgement/77/02/EPI_ISL_2967702.json"
31640 "USA/WA-CDC-UW21070626449/2021" "EPI_ISL_2967623" "MZ581177.1" "Pavitra Roychoudhury et al" "UW Virology Lab" "UW Virology Lab" "https://www.epicov.org/acknowledgement/76/23/EPI_ISL_2967623.json"
31641 "USA/WA-CDC-UW21070629447/2021" "EPI_ISL_2967687" "MZ581240.1" "Pavitra Roychoudhury et al" "UW Virology Lab" "UW Virology Lab" "https://www.epicov.org/acknowledgement/76/87/EPI_ISL_2967687.json"
31642 "USA/WA-CDC-UW21070631107/2021" "EPI_ISL_2967618" "MZ581172.1" "Pavitra Roychoudhury et al" "UW Virology Lab" "UW Virology Lab" "https://www.epicov.org/acknowledgement/76/18/EPI_ISL_2967618.json"
31643 "USA/WA-CDC-UW21070635289/2021" "EPI_ISL_2967664" "MZ581217.1" "Pavitra Roychoudhury et al" "UW Virology Lab" "UW Virology Lab" "https://www.epicov.org/acknowledgement/76/64/EPI_ISL_2967664.json"
31644 "USA/WA-CDC-UW21070635748/2021" "EPI_ISL_2967660" "MZ581213.1" "Pavitra Roychoudhury et al" "UW Virology Lab" "UW Virology Lab" "https://www.epicov.org/acknowledgement/76/60/EPI_ISL_2967660.json"
31645 "USA/WA-CDC-UW21070639455/2021" "EPI_ISL_2967630" "MZ581184.1" "Pavitra Roychoudhury et al" "UW Virology Lab" "UW Virology Lab" "https://www.epicov.org/acknowledgement/76/30/EPI_ISL_2967630.json"
31646 "USA/WA-CDC-UW21070639919/2021" "EPI_ISL_2967629" "MZ581183.1" "Pavitra Roychoudhury et al" "UW Virology Lab" "UW Virology Lab" "https://www.epicov.org/acknowledgement/76/29/EPI_ISL_2967629.json"
31647 "USA/WA-CDC-UW21070640915/2021" "EPI_ISL_2967645" "MZ581198.1" "Pavitra Roychoudhury et al" "UW Virology Lab" "UW Virology Lab" "https://www.epicov.org/acknowledgement/76/45/EPI_ISL_2967645.json"
31648 "USA/WA-CDC-UW21070641260/2021" "EPI_ISL_2967667" "MZ581220.1" "Pavitra Roychoudhury et al" "UW Virology Lab" "UW Virology Lab" "https://www.epicov.org/acknowledgement/76/67/EPI_ISL_2967667.json"
31649 "USA/WA-CDC-UW21070642261/2021" "EPI_ISL_2967685" "MZ581238.1" "Pavitra Roychoudhury et al" "UW Virology Lab" "UW Virology Lab" "https://www.epicov.org/acknowledgement/76/85/EPI_ISL_2967685.json"
31650 "USA/WA-CDC-UW21070643251/2021" "EPI_ISL_2967642" "MZ581195.1" "Pavitra Roychoudhury et al" "UW Virology Lab" "UW Virology Lab" "https://www.epicov.org/acknowledgement/76/42/EPI_ISL_2967642.json"
31651 "USA/WA-CDC-UW21070644941/2021" "EPI_ISL_2967612" "MZ581166.1" "Pavitra Roychoudhury et al" "UW Virology Lab" "UW Virology Lab" "https://www.epicov.org/acknowledgement/76/12/EPI_ISL_2967612.json"
31652 "USA/WA-CDC-UW21070646288/2021" "EPI_ISL_2967691" "MZ581244.1" "Pavitra Roychoudhury et al" "UW Virology Lab" "UW Virology Lab" "https://www.epicov.org/acknowledgement/76/91/EPI_ISL_2967691.json"
31653 "USA/WA-CDC-UW21070647287/2021" "EPI_ISL_2967699" "MZ581252.1" "Pavitra Roychoudhury et al" "UW Virology Lab" "UW Virology Lab" "https://www.epicov.org/acknowledgement/76/99/EPI_ISL_2967699.json"
31654 "USA/WA-CDC-UW21070647802/2021" "EPI_ISL_2967672" "MZ581225.1" "Pavitra Roychoudhury et al" "UW Virology Lab" "UW Virology Lab" "https://www.epicov.org/acknowledgement/76/72/EPI_ISL_2967672.json"
31655 "USA/WA-CDC-UW21070649692/2021" "EPI_ISL_2967634" "MZ581188.1" "Pavitra Roychoudhury et al" "UW Virology Lab" "UW Virology Lab" "https://www.epicov.org/acknowledgement/76/34/EPI_ISL_2967634.json"
31656 "USA/WA-CDC-UW21070650842/2021" "EPI_ISL_2967637" "MZ597742.1" "Pavitra Roychoudhury et al" "UW Virology Lab" "UW Virology Lab" "https://www.epicov.org/acknowledgement/76/37/EPI_ISL_2967637.json"
31657 "USA/WA-CDC-UW21070651581/2021" "EPI_ISL_2967668" "MZ581221.1" "Pavitra Roychoudhury et al" "UW Virology Lab" "UW Virology Lab" "https://www.epicov.org/acknowledgement/76/68/EPI_ISL_2967668.json"
31658 "USA/WA-CDC-UW21070652635/2021" "EPI_ISL_2967676" "MZ581229.1" "Pavitra Roychoudhury et al" "UW Virology Lab" "UW Virology Lab" "https://www.epicov.org/acknowledgement/76/76/EPI_ISL_2967676.json"
31659 "USA/WA-CDC-UW21070652685/2021" "EPI_ISL_2967646" "MZ581199.1" "Pavitra Roychoudhury et al" "UW Virology Lab" "UW Virology Lab" "https://www.epicov.org/acknowledgement/76/46/EPI_ISL_2967646.json"
31660 "USA/WA-CDC-UW21070654356/2021" "EPI_ISL_2967692" "MZ581245.1" "Pavitra Roychoudhury et al" "UW Virology Lab" "UW Virology Lab" "https://www.epicov.org/acknowledgement/76/92/EPI_ISL_2967692.json"
31661 "USA/WA-CDC-UW21070654921/2021" "EPI_ISL_2967621" "MZ581175.1" "Pavitra Roychoudhury et al" "UW Virology Lab" "UW Virology Lab" "https://www.epicov.org/acknowledgement/76/21/EPI_ISL_2967621.json"
31662 "USA/WA-CDC-UW21070655283/2021" "EPI_ISL_3063736" "MZ688334.1" "Pavitra Roychoudhury et al" "UW Virology Lab" "UW Virology Lab" "https://www.epicov.org/acknowledgement/37/36/EPI_ISL_3063736.json"
31663 "USA/WA-CDC-UW21070655641/2021" "EPI_ISL_2967626" "MZ581180.1" "Pavitra Roychoudhury et al" "UW Virology Lab" "UW Virology Lab" "https://www.epicov.org/acknowledgement/76/26/EPI_ISL_2967626.json"
31664 "USA/WA-CDC-UW21070655687/2021" "EPI_ISL_2967641" "MZ581194.1" "Pavitra Roychoudhury et al" "UW Virology Lab" "UW Virology Lab" "https://www.epicov.org/acknowledgement/76/41/EPI_ISL_2967641.json"
31665 "USA/WA-CDC-UW21070655788/2021" "EPI_ISL_2967684" "MZ581237.1" "Pavitra Roychoudhury et al" "UW Virology Lab" "UW Virology Lab" "https://www.epicov.org/acknowledgement/76/84/EPI_ISL_2967684.json"
31666 "USA/WA-CDC-UW21070656550/2021" "EPI_ISL_3063739" "MZ688337.1" "Pavitra Roychoudhury et al" "UW Virology Lab" "UW Virology Lab" "https://www.epicov.org/acknowledgement/37/39/EPI_ISL_3063739.json"
31667 "USA/WA-CDC-UW21070657760/2021" "EPI_ISL_2967640" "MZ581193.1" "Pavitra Roychoudhury et al" "UW Virology Lab" "UW Virology Lab" "https://www.epicov.org/acknowledgement/76/40/EPI_ISL_2967640.json"
31668 "USA/WA-CDC-UW21070657842/2021" "EPI_ISL_2967628" "MZ581182.1" "Pavitra Roychoudhury et al" "UW Virology Lab" "UW Virology Lab" "https://www.epicov.org/acknowledgement/76/28/EPI_ISL_2967628.json"
31669 "USA/WA-CDC-UW21070658805/2021" "EPI_ISL_2967662" "MZ581215.1" "Pavitra Roychoudhury et al" "UW Virology Lab" "UW Virology Lab" "https://www.epicov.org/acknowledgement/76/62/EPI_ISL_2967662.json"
31670 "USA/WA-CDC-UW21070660371/2021" "EPI_ISL_2967643" "MZ581196.1" "Pavitra Roychoudhury et al" "UW Virology Lab" "UW Virology Lab" "https://www.epicov.org/acknowledgement/76/43/EPI_ISL_2967643.json"
31671 "USA/WA-CDC-UW21070661314/2021" "EPI_ISL_2967686" "MZ581239.1" "Pavitra Roychoudhury et al" "UW Virology Lab" "UW Virology Lab" "https://www.epicov.org/acknowledgement/76/86/EPI_ISL_2967686.json"
31672 "USA/WA-CDC-UW21070663425/2021" "EPI_ISL_2967701" "MZ581254.1" "Pavitra Roychoudhury et al" "UW Virology Lab" "UW Virology Lab" "https://www.epicov.org/acknowledgement/77/01/EPI_ISL_2967701.json"
31673 "USA/WA-CDC-UW21070664771/2021" "EPI_ISL_2967688" "MZ581241.1" "Pavitra Roychoudhury et al" "UW Virology Lab" "UW Virology Lab" "https://www.epicov.org/acknowledgement/76/88/EPI_ISL_2967688.json"
31674 "USA/WA-CDC-UW21070665708/2021" "EPI_ISL_2967647" "MZ581200.1" "Pavitra Roychoudhury et al" "UW Virology Lab" "UW Virology Lab" "https://www.epicov.org/acknowledgement/76/47/EPI_ISL_2967647.json"
31675 "USA/WA-CDC-UW21070666716/2021" "EPI_ISL_2967683" "MZ581236.1" "Pavitra Roychoudhury et al" "UW Virology Lab" "UW Virology Lab" "https://www.epicov.org/acknowledgement/76/83/EPI_ISL_2967683.json"
31676 "USA/WA-CDC-UW21070667916/2021" "EPI_ISL_2967625" "MZ581179.1" "Pavitra Roychoudhury et al" "UW Virology Lab" "UW Virology Lab" "https://www.epicov.org/acknowledgement/76/25/EPI_ISL_2967625.json"
31677 "USA/WA-CDC-UW21070668328/2021" "EPI_ISL_2967651" "MZ581204.1" "Pavitra Roychoudhury et al" "UW Virology Lab" "UW Virology Lab" "https://www.epicov.org/acknowledgement/76/51/EPI_ISL_2967651.json"
31678 "USA/WA-CDC-UW21070668638/2021" "EPI_ISL_2967654" "MZ581207.1" "Pavitra Roychoudhury et al" "UW Virology Lab" "UW Virology Lab" "https://www.epicov.org/acknowledgement/76/54/EPI_ISL_2967654.json"
31679 "USA/WA-CDC-UW21070668670/2021" "EPI_ISL_2967675" "MZ581228.1" "Pavitra Roychoudhury et al" "UW Virology Lab" "UW Virology Lab" "https://www.epicov.org/acknowledgement/76/75/EPI_ISL_2967675.json"
31680 "USA/WA-CDC-UW21070669585/2021" "EPI_ISL_2967690" "MZ581243.1" "Pavitra Roychoudhury et al" "UW Virology Lab" "UW Virology Lab" "https://www.epicov.org/acknowledgement/76/90/EPI_ISL_2967690.json"
31681 "USA/WA-CDC-UW21070670421/2021" "EPI_ISL_2967616" "MZ581170.1" "Pavitra Roychoudhury et al" "UW Virology Lab" "UW Virology Lab" "https://www.epicov.org/acknowledgement/76/16/EPI_ISL_2967616.json"
31682 "USA/WA-CDC-UW21070670441/2021" "EPI_ISL_2967648" "MZ581201.1" "Pavitra Roychoudhury et al" "UW Virology Lab" "UW Virology Lab" "https://www.epicov.org/acknowledgement/76/48/EPI_ISL_2967648.json"
31683 "USA/WA-CDC-UW21070670495/2021" "EPI_ISL_2967680" "MZ581233.1" "Pavitra Roychoudhury et al" "UW Virology Lab" "UW Virology Lab" "https://www.epicov.org/acknowledgement/76/80/EPI_ISL_2967680.json"
31684 "USA/WA-CDC-UW21070670919/2021" "EPI_ISL_3063738" "MZ688336.1" "Pavitra Roychoudhury et al" "UW Virology Lab" "UW Virology Lab" "https://www.epicov.org/acknowledgement/37/38/EPI_ISL_3063738.json"
31685 "USA/WA-CDC-UW21070672820/2021" "EPI_ISL_2967669" "MZ581222.1" "Pavitra Roychoudhury et al" "UW Virology Lab" "UW Virology Lab" "https://www.epicov.org/acknowledgement/76/69/EPI_ISL_2967669.json"
31686 "USA/WA-CDC-UW21070673367/2021" "EPI_ISL_2967650" "MZ581203.1" "Pavitra Roychoudhury et al" "UW Virology Lab" "UW Virology Lab" "https://www.epicov.org/acknowledgement/76/50/EPI_ISL_2967650.json"
31687 "USA/WA-CDC-UW21070673457/2021" "EPI_ISL_2967649" "MZ581202.1" "Pavitra Roychoudhury et al" "UW Virology Lab" "UW Virology Lab" "https://www.epicov.org/acknowledgement/76/49/EPI_ISL_2967649.json"
31688 "USA/WA-CDC-UW21070674143/2021" "EPI_ISL_2967697" "MZ581250.1" "Pavitra Roychoudhury et al" "UW Virology Lab" "UW Virology Lab" "https://www.epicov.org/acknowledgement/76/97/EPI_ISL_2967697.json"
31689 "USA/WA-CDC-UW21070674476/2021" "EPI_ISL_2967673" "MZ581226.1" "Pavitra Roychoudhury et al" "UW Virology Lab" "UW Virology Lab" "https://www.epicov.org/acknowledgement/76/73/EPI_ISL_2967673.json"
31690 "USA/WA-CDC-UW21070675998/2021" "EPI_ISL_2967636" "MZ581190.1" "Pavitra Roychoudhury et al" "UW Virology Lab" "UW Virology Lab" "https://www.epicov.org/acknowledgement/76/36/EPI_ISL_2967636.json"
31691 "USA/WA-CDC-UW21070677076/2021" "EPI_ISL_2967624" "MZ581178.1" "Pavitra Roychoudhury et al" "UW Virology Lab" "UW Virology Lab" "https://www.epicov.org/acknowledgement/76/24/EPI_ISL_2967624.json"
31692 "USA/WA-CDC-UW21070678705/2021" "EPI_ISL_2967693" "MZ581246.1" "Pavitra Roychoudhury et al" "UW Virology Lab" "UW Virology Lab" "https://www.epicov.org/acknowledgement/76/93/EPI_ISL_2967693.json"
31693 "USA/WA-CDC-UW21070679364/2021" "EPI_ISL_2967656" "MZ581209.1" "Pavitra Roychoudhury et al" "UW Virology Lab" "UW Virology Lab" "https://www.epicov.org/acknowledgement/76/56/EPI_ISL_2967656.json"
31694 "USA/WA-CDC-UW21070679413/2021" "EPI_ISL_2967639" "MZ581192.1" "Pavitra Roychoudhury et al" "UW Virology Lab" "UW Virology Lab" "https://www.epicov.org/acknowledgement/76/39/EPI_ISL_2967639.json"
31695 "USA/WA-CDC-UW21070684138/2021" "EPI_ISL_2967694" "MZ581247.1" "Pavitra Roychoudhury et al" "UW Virology Lab" "UW Virology Lab" "https://www.epicov.org/acknowledgement/76/94/EPI_ISL_2967694.json"
31696 "USA/WA-CDC-UW21070684967/2021" "EPI_ISL_2967617" "MZ581171.1" "Pavitra Roychoudhury et al" "UW Virology Lab" "UW Virology Lab" "https://www.epicov.org/acknowledgement/76/17/EPI_ISL_2967617.json"
31697 "USA/WA-CDC-UW21070685018/2021" "EPI_ISL_3063734" "MZ688332.1" "Pavitra Roychoudhury et al" "UW Virology Lab" "UW Virology Lab" "https://www.epicov.org/acknowledgement/37/34/EPI_ISL_3063734.json"
31698 "USA/WA-CDC-UW21070687181/2021" "EPI_ISL_2967658" "MZ581211.1" "Pavitra Roychoudhury et al" "UW Virology Lab" "UW Virology Lab" "https://www.epicov.org/acknowledgement/76/58/EPI_ISL_2967658.json"
31699 "USA/WA-CDC-UW21070688848/2021" "EPI_ISL_2967711" "MZ581264.1" "Pavitra Roychoudhury et al" "UW Virology Lab" "UW Virology Lab" "https://www.epicov.org/acknowledgement/77/11/EPI_ISL_2967711.json"
31700 "USA/WA-CDC-UW21070689331/2021" "EPI_ISL_2967710" "MZ581263.1" "Pavitra Roychoudhury et al" "UW Virology Lab" "UW Virology Lab" "https://www.epicov.org/acknowledgement/77/10/EPI_ISL_2967710.json"
31701 "USA/WA-CDC-UW21070690565/2021" "EPI_ISL_2967681" "MZ581234.1" "Pavitra Roychoudhury et al" "UW Virology Lab" "UW Virology Lab" "https://www.epicov.org/acknowledgement/76/81/EPI_ISL_2967681.json"
31702 "USA/WA-CDC-UW21070693228/2021" "EPI_ISL_2967703" "MZ581256.1" "Pavitra Roychoudhury et al" "UW Virology Lab" "UW Virology Lab" "https://www.epicov.org/acknowledgement/77/03/EPI_ISL_2967703.json"
31703 "USA/WA-CDC-UW21070694535/2021" "EPI_ISL_3063733" "MZ688331.1" "Pavitra Roychoudhury et al" "UW Virology Lab" "UW Virology Lab" "https://www.epicov.org/acknowledgement/37/33/EPI_ISL_3063733.json"
31704 "USA/WA-CDC-UW21070694741/2021" "EPI_ISL_2967666" "MZ581219.1" "Pavitra Roychoudhury et al" "UW Virology Lab" "UW Virology Lab" "https://www.epicov.org/acknowledgement/76/66/EPI_ISL_2967666.json"
31705 "USA/WA-CDC-UW21070696282/2021" "EPI_ISL_2967631" "MZ581185.1" "Pavitra Roychoudhury et al" "UW Virology Lab" "UW Virology Lab" "https://www.epicov.org/acknowledgement/76/31/EPI_ISL_2967631.json"
31706 "USA/WA-CDC-UW21070696577/2021" "EPI_ISL_2967709" "MZ581262.1" "Pavitra Roychoudhury et al" "UW Virology Lab" "UW Virology Lab" "https://www.epicov.org/acknowledgement/77/09/EPI_ISL_2967709.json"
31707 "USA/WA-CDC-UW21070697645/2021" "EPI_ISL_2967665" "MZ581218.1" "Pavitra Roychoudhury et al" "UW Virology Lab" "UW Virology Lab" "https://www.epicov.org/acknowledgement/76/65/EPI_ISL_2967665.json"
31708 "USA/WA-CDC-UW21070697959/2021" "EPI_ISL_2967704" "MZ581257.1" "Pavitra Roychoudhury et al" "UW Virology Lab" "UW Virology Lab" "https://www.epicov.org/acknowledgement/77/04/EPI_ISL_2967704.json"
31709 "USA/WA-CDC-UW21070698657/2021" "EPI_ISL_2967644" "MZ581197.1" "Pavitra Roychoudhury et al" "UW Virology Lab" "UW Virology Lab" "https://www.epicov.org/acknowledgement/76/44/EPI_ISL_2967644.json"
31710 "USA/WA-CDC-UW21070699442/2021" "EPI_ISL_2967682" "MZ581235.1" "Pavitra Roychoudhury et al" "UW Virology Lab" "UW Virology Lab" "https://www.epicov.org/acknowledgement/76/82/EPI_ISL_2967682.json"
31711 "USA/WA-CDC-UW21070702014/2021" "EPI_ISL_3063693" "MZ688291.1" "Pavitra Roychoudhury et al" "UW Virology Lab" "UW Virology Lab" "https://www.epicov.org/acknowledgement/36/93/EPI_ISL_3063693.json"
31712 "USA/WA-CDC-UW21070704889/2021" "EPI_ISL_2967602" "MZ581157.1" "Pavitra Roychoudhury et al" "UW Virology Lab" "UW Virology Lab" "https://www.epicov.org/acknowledgement/76/02/EPI_ISL_2967602.json"
31713 "USA/WA-CDC-UW21070706717/2021" "EPI_ISL_2967603" "MZ581158.1" "Pavitra Roychoudhury et al" "UW Virology Lab" "UW Virology Lab" "https://www.epicov.org/acknowledgement/76/03/EPI_ISL_2967603.json"
31714 "USA/WA-CDC-UW21070706788/2021" "EPI_ISL_2967607" "MZ581161.1" "Pavitra Roychoudhury et al" "UW Virology Lab" "UW Virology Lab" "https://www.epicov.org/acknowledgement/76/07/EPI_ISL_2967607.json"
31715 "USA/WA-CDC-UW21070708263/2021" "EPI_ISL_2967584" "MZ581142.1" "Pavitra Roychoudhury et al" "UW Virology Lab" "UW Virology Lab" "https://www.epicov.org/acknowledgement/75/84/EPI_ISL_2967584.json"
31716 "USA/WA-CDC-UW21070709574/2021" "EPI_ISL_3063701" "MZ688299.1" "Pavitra Roychoudhury et al" "UW Virology Lab" "UW Virology Lab" "https://www.epicov.org/acknowledgement/37/01/EPI_ISL_3063701.json"
31717 "USA/WA-CDC-UW21070712095/2021" "EPI_ISL_2967605" "MZ581159.1" "Pavitra Roychoudhury et al" "UW Virology Lab" "UW Virology Lab" "https://www.epicov.org/acknowledgement/76/05/EPI_ISL_2967605.json"
31718 "USA/WA-CDC-UW21070714000/2021" "EPI_ISL_3063719" "MZ688317.1" "Pavitra Roychoudhury et al" "UW Virology Lab" "UW Virology Lab" "https://www.epicov.org/acknowledgement/37/19/EPI_ISL_3063719.json"
31719 "USA/WA-CDC-UW21070714024/2021" "EPI_ISL_3063717" "MZ688315.1" "Pavitra Roychoudhury et al" "UW Virology Lab" "UW Virology Lab" "https://www.epicov.org/acknowledgement/37/17/EPI_ISL_3063717.json"
31720 "USA/WA-CDC-UW21070714834/2021" "EPI_ISL_2967609" "MZ581163.1" "Pavitra Roychoudhury et al" "UW Virology Lab" "UW Virology Lab" "https://www.epicov.org/acknowledgement/76/09/EPI_ISL_2967609.json"
31721 "USA/WA-CDC-UW21070714925/2021" "EPI_ISL_3063725" "MZ688323.1" "Pavitra Roychoudhury et al" "UW Virology Lab" "UW Virology Lab" "https://www.epicov.org/acknowledgement/37/25/EPI_ISL_3063725.json"
31722 "USA/WA-CDC-UW21070715519/2021" "EPI_ISL_2967599" "MZ581154.1" "Pavitra Roychoudhury et al" "UW Virology Lab" "UW Virology Lab" "https://www.epicov.org/acknowledgement/75/99/EPI_ISL_2967599.json"
31723 "USA/WA-CDC-UW21070715889/2021" "EPI_ISL_3063711" "MZ688309.1" "Pavitra Roychoudhury et al" "UW Virology Lab" "UW Virology Lab" "https://www.epicov.org/acknowledgement/37/11/EPI_ISL_3063711.json"
31724 "USA/WA-CDC-UW21070716451/2021" "EPI_ISL_3063732" "MZ688330.1" "Pavitra Roychoudhury et al" "UW Virology Lab" "UW Virology Lab" "https://www.epicov.org/acknowledgement/37/32/EPI_ISL_3063732.json"
31725 "USA/WA-CDC-UW21070716675/2021" "EPI_ISL_2895004" "MZ714639.1" "Pavitra Roychoudhury et al" "UW Virology Lab" "UW Virology Lab" "https://www.epicov.org/acknowledgement/50/04/EPI_ISL_2895004.json"
31726 "USA/WA-CDC-UW21070717412/2021" "EPI_ISL_3063712" "MZ688310.1" "Pavitra Roychoudhury et al" "UW Virology Lab" "UW Virology Lab" "https://www.epicov.org/acknowledgement/37/12/EPI_ISL_3063712.json"
31727 "USA/WA-CDC-UW21070719277/2021" "EPI_ISL_3063705" "MZ688303.1" "Pavitra Roychoudhury et al" "UW Virology Lab" "UW Virology Lab" "https://www.epicov.org/acknowledgement/37/05/EPI_ISL_3063705.json"
31728 "USA/WA-CDC-UW21070719936/2021" "EPI_ISL_3063728" "MZ688326.1" "Pavitra Roychoudhury et al" "UW Virology Lab" "UW Virology Lab" "https://www.epicov.org/acknowledgement/37/28/EPI_ISL_3063728.json"
31729 "USA/WA-CDC-UW21070721342/2021" "EPI_ISL_3063731" "MZ688329.1" "Pavitra Roychoudhury et al" "UW Virology Lab" "UW Virology Lab" "https://www.epicov.org/acknowledgement/37/31/EPI_ISL_3063731.json"
31730 "USA/WA-CDC-UW21070723480/2021" "EPI_ISL_2967610" "MZ581164.1" "Pavitra Roychoudhury et al" "UW Virology Lab" "UW Virology Lab" "https://www.epicov.org/acknowledgement/76/10/EPI_ISL_2967610.json"
31731 "USA/WA-CDC-UW21070725476/2021" "EPI_ISL_2967585" "OK189382.1" "Pavitra Roychoudhury et al" "UW Virology Lab" "UW Virology Lab" "https://www.epicov.org/acknowledgement/75/85/EPI_ISL_2967585.json"
31732 "USA/WA-CDC-UW21070725491/2021" "EPI_ISL_2967595" "MZ581150.1" "Pavitra Roychoudhury et al" "UW Virology Lab" "UW Virology Lab" "https://www.epicov.org/acknowledgement/75/95/EPI_ISL_2967595.json"
31733 "USA/WA-CDC-UW21070726350/2021" "EPI_ISL_3063689" "MZ688287.1" "Pavitra Roychoudhury et al" "UW Virology Lab" "UW Virology Lab" "https://www.epicov.org/acknowledgement/36/89/EPI_ISL_3063689.json"
31734 "USA/WA-CDC-UW21070726522/2021" "EPI_ISL_2967583" "MZ581141.1" "Pavitra Roychoudhury et al" "UW Virology Lab" "UW Virology Lab" "https://www.epicov.org/acknowledgement/75/83/EPI_ISL_2967583.json"
31735 "USA/WA-CDC-UW21070726947/2021" "EPI_ISL_3063699" "MZ688297.1" "Pavitra Roychoudhury et al" "UW Virology Lab" "UW Virology Lab" "https://www.epicov.org/acknowledgement/36/99/EPI_ISL_3063699.json"
31736 "USA/WA-CDC-UW21070726973/2021" "EPI_ISL_2967606" "MZ581160.1" "Pavitra Roychoudhury et al" "UW Virology Lab" "UW Virology Lab" "https://www.epicov.org/acknowledgement/76/06/EPI_ISL_2967606.json"
31737 "USA/WA-CDC-UW21070727387/2021" "EPI_ISL_3063727" "MZ688325.1" "Pavitra Roychoudhury et al" "UW Virology Lab" "UW Virology Lab" "https://www.epicov.org/acknowledgement/37/27/EPI_ISL_3063727.json"
31738 "USA/WA-CDC-UW21070728613/2021" "EPI_ISL_2895003" "MZ714638.1" "Pavitra Roychoudhury et al" "UW Virology Lab" "UW Virology Lab" "https://www.epicov.org/acknowledgement/50/03/EPI_ISL_2895003.json"
31739 "USA/WA-CDC-UW21070729924/2021" "EPI_ISL_3063714" "MZ688312.1" "Pavitra Roychoudhury et al" "UW Virology Lab" "UW Virology Lab" "https://www.epicov.org/acknowledgement/37/14/EPI_ISL_3063714.json"
31740 "USA/WA-CDC-UW21070731305/2021" "EPI_ISL_3063694" "MZ688292.1" "Pavitra Roychoudhury et al" "UW Virology Lab" "UW Virology Lab" "https://www.epicov.org/acknowledgement/36/94/EPI_ISL_3063694.json"
31741 "USA/WA-CDC-UW21070733957/2021" "EPI_ISL_3063707" "MZ688305.1" "Pavitra Roychoudhury et al" "UW Virology Lab" "UW Virology Lab" "https://www.epicov.org/acknowledgement/37/07/EPI_ISL_3063707.json"
31742 "USA/WA-CDC-UW21070734521/2021" "EPI_ISL_2967597" "MZ581152.1" "Pavitra Roychoudhury et al" "UW Virology Lab" "UW Virology Lab" "https://www.epicov.org/acknowledgement/75/97/EPI_ISL_2967597.json"
31743 "USA/WA-CDC-UW21070734942/2021" "EPI_ISL_3063692" "MZ688290.1" "Pavitra Roychoudhury et al" "UW Virology Lab" "UW Virology Lab" "https://www.epicov.org/acknowledgement/36/92/EPI_ISL_3063692.json"
31744 "USA/WA-CDC-UW21070735765/2021" "EPI_ISL_2967588" "MZ581145.1" "Pavitra Roychoudhury et al" "UW Virology Lab" "UW Virology Lab" "https://www.epicov.org/acknowledgement/75/88/EPI_ISL_2967588.json"
31745 "USA/WA-CDC-UW21070737647/2021" "EPI_ISL_3063710" "MZ667354.1" "Pavitra Roychoudhury et al" "UW Virology Lab" "UW Virology Lab" "https://www.epicov.org/acknowledgement/37/10/EPI_ISL_3063710.json"
31746 "USA/WA-CDC-UW21070741423/2021" "EPI_ISL_2967596" "MZ581151.1" "Pavitra Roychoudhury et al" "UW Virology Lab" "UW Virology Lab" "https://www.epicov.org/acknowledgement/75/96/EPI_ISL_2967596.json"
31747 "USA/WA-CDC-UW21070742167/2021" "EPI_ISL_2967591" "OK189280.1" "Pavitra Roychoudhury et al" "UW Virology Lab" "UW Virology Lab" "https://www.epicov.org/acknowledgement/75/91/EPI_ISL_2967591.json"
31748 "USA/WA-CDC-UW21070745250/2021" "EPI_ISL_2967590" "MZ581146.1" "Pavitra Roychoudhury et al" "UW Virology Lab" "UW Virology Lab" "https://www.epicov.org/acknowledgement/75/90/EPI_ISL_2967590.json"
31749 "USA/WA-CDC-UW21070749916/2021" "EPI_ISL_3063730" "MZ688328.1" "Pavitra Roychoudhury et al" "UW Virology Lab" "UW Virology Lab" "https://www.epicov.org/acknowledgement/37/30/EPI_ISL_3063730.json"
31750 "USA/WA-CDC-UW21070750306/2021" "EPI_ISL_3063688" "MZ688286.1" "Pavitra Roychoudhury et al" "UW Virology Lab" "UW Virology Lab" "https://www.epicov.org/acknowledgement/36/88/EPI_ISL_3063688.json"
31751 "USA/WA-CDC-UW21070750966/2021" "EPI_ISL_3063721" "MZ688319.1" "Pavitra Roychoudhury et al" "UW Virology Lab" "UW Virology Lab" "https://www.epicov.org/acknowledgement/37/21/EPI_ISL_3063721.json"
31752 "USA/WA-CDC-UW21070754183/2021" "EPI_ISL_3063698" "MZ688296.1" "Pavitra Roychoudhury et al" "UW Virology Lab" "UW Virology Lab" "https://www.epicov.org/acknowledgement/36/98/EPI_ISL_3063698.json"
31753 "USA/WA-CDC-UW21070755130/2021" "EPI_ISL_2967594" "MZ581149.1" "Pavitra Roychoudhury et al" "UW Virology Lab" "UW Virology Lab" "https://www.epicov.org/acknowledgement/75/94/EPI_ISL_2967594.json"
31754 "USA/WA-CDC-UW21070755520/2021" "EPI_ISL_3063690" "MZ688288.1" "Pavitra Roychoudhury et al" "UW Virology Lab" "UW Virology Lab" "https://www.epicov.org/acknowledgement/36/90/EPI_ISL_3063690.json"
31755 "USA/WA-CDC-UW21070755707/2021" "EPI_ISL_3063704" "MZ688302.1" "Pavitra Roychoudhury et al" "UW Virology Lab" "UW Virology Lab" "https://www.epicov.org/acknowledgement/37/04/EPI_ISL_3063704.json"
31756 "USA/WA-CDC-UW21070756836/2021" "EPI_ISL_3063720" "MZ688318.1" "Pavitra Roychoudhury et al" "UW Virology Lab" "UW Virology Lab" "https://www.epicov.org/acknowledgement/37/20/EPI_ISL_3063720.json"
31757 "USA/WA-CDC-UW21070757186/2021" "EPI_ISL_3063706" "MZ688304.1" "Pavitra Roychoudhury et al" "UW Virology Lab" "UW Virology Lab" "https://www.epicov.org/acknowledgement/37/06/EPI_ISL_3063706.json"
31758 "USA/WA-CDC-UW21070758320/2021" "EPI_ISL_3063713" "MZ688311.1" "Pavitra Roychoudhury et al" "UW Virology Lab" "UW Virology Lab" "https://www.epicov.org/acknowledgement/37/13/EPI_ISL_3063713.json"
31759 "USA/WA-CDC-UW21070760782/2021" "EPI_ISL_2967586" "MZ581143.1" "Pavitra Roychoudhury et al" "UW Virology Lab" "UW Virology Lab" "https://www.epicov.org/acknowledgement/75/86/EPI_ISL_2967586.json"
31760 "USA/WA-CDC-UW21070761193/2021" "EPI_ISL_3063718" "MZ688316.1" "Pavitra Roychoudhury et al" "UW Virology Lab" "UW Virology Lab" "https://www.epicov.org/acknowledgement/37/18/EPI_ISL_3063718.json"
31761 "USA/WA-CDC-UW21070764587/2021" "EPI_ISL_3063715" "MZ688313.1" "Pavitra Roychoudhury et al" "UW Virology Lab" "UW Virology Lab" "https://www.epicov.org/acknowledgement/37/15/EPI_ISL_3063715.json"
31762 "USA/WA-CDC-UW21070765661/2021" "EPI_ISL_2967604" "?" "Pavitra Roychoudhury et al" "UW Virology Lab" "UW Virology Lab" "https://www.epicov.org/acknowledgement/76/04/EPI_ISL_2967604.json"
31763 "USA/WA-CDC-UW21070766014/2021" "EPI_ISL_3063726" "MZ688324.1" "Pavitra Roychoudhury et al" "UW Virology Lab" "UW Virology Lab" "https://www.epicov.org/acknowledgement/37/26/EPI_ISL_3063726.json"
31764 "USA/WA-CDC-UW21070766153/2021" "EPI_ISL_3063702" "MZ688300.1" "Pavitra Roychoudhury et al" "UW Virology Lab" "UW Virology Lab" "https://www.epicov.org/acknowledgement/37/02/EPI_ISL_3063702.json"
31765 "USA/WA-CDC-UW21070767301/2021" "EPI_ISL_2967592" "MZ581147.1" "Pavitra Roychoudhury et al" "UW Virology Lab" "UW Virology Lab" "https://www.epicov.org/acknowledgement/75/92/EPI_ISL_2967592.json"
31766 "USA/WA-CDC-UW21070770750/2021" "EPI_ISL_3063687" "MZ688285.1" "Pavitra Roychoudhury et al" "UW Virology Lab" "UW Virology Lab" "https://www.epicov.org/acknowledgement/36/87/EPI_ISL_3063687.json"
31767 "USA/WA-CDC-UW21070772642/2021" "EPI_ISL_3063724" "MZ688322.1" "Pavitra Roychoudhury et al" "UW Virology Lab" "UW Virology Lab" "https://www.epicov.org/acknowledgement/37/24/EPI_ISL_3063724.json"
31768 "USA/WA-CDC-UW21070775923/2021" "EPI_ISL_2967593" "MZ581148.1" "Pavitra Roychoudhury et al" "UW Virology Lab" "UW Virology Lab" "https://www.epicov.org/acknowledgement/75/93/EPI_ISL_2967593.json"
31769 "USA/WA-CDC-UW21070779394/2021" "EPI_ISL_3063708" "MZ688306.1" "Pavitra Roychoudhury et al" "UW Virology Lab" "UW Virology Lab" "https://www.epicov.org/acknowledgement/37/08/EPI_ISL_3063708.json"
31770 "USA/WA-CDC-UW21070780828/2021" "EPI_ISL_3063722" "MZ688320.1" "Pavitra Roychoudhury et al" "UW Virology Lab" "UW Virology Lab" "https://www.epicov.org/acknowledgement/37/22/EPI_ISL_3063722.json"
31771 "USA/WA-CDC-UW21070782058/2021" "EPI_ISL_2967600" "MZ581155.1" "Pavitra Roychoudhury et al" "UW Virology Lab" "UW Virology Lab" "https://www.epicov.org/acknowledgement/76/00/EPI_ISL_2967600.json"
31772 "USA/WA-CDC-UW21070784823/2021" "EPI_ISL_3063697" "MZ688295.1" "Pavitra Roychoudhury et al" "UW Virology Lab" "UW Virology Lab" "https://www.epicov.org/acknowledgement/36/97/EPI_ISL_3063697.json"
31773 "USA/WA-CDC-UW21070785358/2021" "EPI_ISL_2967582" "MZ581140.1" "Pavitra Roychoudhury et al" "UW Virology Lab" "UW Virology Lab" "https://www.epicov.org/acknowledgement/75/82/EPI_ISL_2967582.json"
31774 "USA/WA-CDC-UW21070787848/2021" "EPI_ISL_2895005" "MZ714640.1" "Pavitra Roychoudhury et al" "UW Virology Lab" "UW Virology Lab" "https://www.epicov.org/acknowledgement/50/05/EPI_ISL_2895005.json"
31775 "USA/WA-CDC-UW21070788684/2021" "EPI_ISL_3063696" "MZ688294.1" "Pavitra Roychoudhury et al" "UW Virology Lab" "UW Virology Lab" "https://www.epicov.org/acknowledgement/36/96/EPI_ISL_3063696.json"
31776 "USA/WA-CDC-UW21070789232/2021" "EPI_ISL_2967601" "MZ581156.1" "Pavitra Roychoudhury et al" "UW Virology Lab" "UW Virology Lab" "https://www.epicov.org/acknowledgement/76/01/EPI_ISL_2967601.json"
31777 "USA/WA-CDC-UW21070790405/2021" "EPI_ISL_3063709" "MZ688307.1" "Pavitra Roychoudhury et al" "UW Virology Lab" "UW Virology Lab" "https://www.epicov.org/acknowledgement/37/09/EPI_ISL_3063709.json"
31778 "USA/WA-CDC-UW21070792374/2021" "EPI_ISL_3063729" "MZ688327.1" "Pavitra Roychoudhury et al" "UW Virology Lab" "UW Virology Lab" "https://www.epicov.org/acknowledgement/37/29/EPI_ISL_3063729.json"
31779 "USA/WA-CDC-UW21070792752/2021" "EPI_ISL_3063700" "MZ688298.1" "Pavitra Roychoudhury et al" "UW Virology Lab" "UW Virology Lab" "https://www.epicov.org/acknowledgement/37/00/EPI_ISL_3063700.json"
31780 "USA/WA-CDC-UW21070792777/2021" "EPI_ISL_2967598" "MZ581153.1" "Pavitra Roychoudhury et al" "UW Virology Lab" "UW Virology Lab" "https://www.epicov.org/acknowledgement/75/98/EPI_ISL_2967598.json"
31781 "USA/WA-CDC-UW21070792977/2021" "EPI_ISL_2967611" "MZ581165.1" "Pavitra Roychoudhury et al" "UW Virology Lab" "UW Virology Lab" "https://www.epicov.org/acknowledgement/76/11/EPI_ISL_2967611.json"
31782 "USA/WA-CDC-UW21070793441/2021" "EPI_ISL_3063723" "MZ688321.1" "Pavitra Roychoudhury et al" "UW Virology Lab" "UW Virology Lab" "https://www.epicov.org/acknowledgement/37/23/EPI_ISL_3063723.json"
31783 "USA/WA-CDC-UW21070794734/2021" "EPI_ISL_2967608" "MZ581162.1" "Pavitra Roychoudhury et al" "UW Virology Lab" "UW Virology Lab" "https://www.epicov.org/acknowledgement/76/08/EPI_ISL_2967608.json"
31784 "USA/WA-CDC-UW21070795431/2021" "EPI_ISL_3063695" "MZ688293.1" "Pavitra Roychoudhury et al" "UW Virology Lab" "UW Virology Lab" "https://www.epicov.org/acknowledgement/36/95/EPI_ISL_3063695.json"
31785 "USA/WA-CDC-UW21070795612/2021" "EPI_ISL_3063703" "MZ688301.1" "Pavitra Roychoudhury et al" "UW Virology Lab" "UW Virology Lab" "https://www.epicov.org/acknowledgement/37/03/EPI_ISL_3063703.json"
31786 "USA/WA-CDC-UW21070796383/2021" "EPI_ISL_2895006" "MZ714641.1" "Pavitra Roychoudhury et al" "UW Virology Lab" "UW Virology Lab" "https://www.epicov.org/acknowledgement/50/06/EPI_ISL_2895006.json"
31787 "USA/WA-CDC-UW21070796855/2021" "EPI_ISL_2967589" "OK189365.1" "Pavitra Roychoudhury et al" "UW Virology Lab" "UW Virology Lab" "https://www.epicov.org/acknowledgement/75/89/EPI_ISL_2967589.json"
31788 "USA/WA-CDC-UW21070797998/2021" "EPI_ISL_3063691" "MZ688289.1" "Pavitra Roychoudhury et al" "UW Virology Lab" "UW Virology Lab" "https://www.epicov.org/acknowledgement/36/91/EPI_ISL_3063691.json"
31789 "USA/WA-CDC-UW21070798479/2021" "EPI_ISL_2967587" "MZ581144.1" "Pavitra Roychoudhury et al" "UW Virology Lab" "UW Virology Lab" "https://www.epicov.org/acknowledgement/75/87/EPI_ISL_2967587.json"
31790 "USA/WA-CDC-UW21070799554/2021" "EPI_ISL_3063716" "MZ688314.1" "Pavitra Roychoudhury et al" "UW Virology Lab" "UW Virology Lab" "https://www.epicov.org/acknowledgement/37/16/EPI_ISL_3063716.json"
31791 "USA/WA-CDC-UW21070801035/2021" "EPI_ISL_3063678" "MZ688276.1" "Pavitra Roychoudhury et al" "UW Virology Lab" "UW Virology Lab" "https://www.epicov.org/acknowledgement/36/78/EPI_ISL_3063678.json"
31792 "USA/WA-CDC-UW21070802051/2021" "EPI_ISL_3063611" "MZ688210.1" "Pavitra Roychoudhury et al" "UW Virology Lab" "UW Virology Lab" "https://www.epicov.org/acknowledgement/36/11/EPI_ISL_3063611.json"
31793 "USA/WA-CDC-UW21070802086/2021" "EPI_ISL_3063622" "MZ688221.1" "Pavitra Roychoudhury et al" "UW Virology Lab" "UW Virology Lab" "https://www.epicov.org/acknowledgement/36/22/EPI_ISL_3063622.json"
31794 "USA/WA-CDC-UW21070802871/2021" "EPI_ISL_3063640" "MZ688238.1" "Pavitra Roychoudhury et al" "UW Virology Lab" "UW Virology Lab" "https://www.epicov.org/acknowledgement/36/40/EPI_ISL_3063640.json"
31795 "USA/WA-CDC-UW21070803921/2021" "EPI_ISL_3063638" "MZ688237.1" "Pavitra Roychoudhury et al" "UW Virology Lab" "UW Virology Lab" "https://www.epicov.org/acknowledgement/36/38/EPI_ISL_3063638.json"
31796 "USA/WA-CDC-UW21070805138/2021" "EPI_ISL_3063624" "MZ688223.1" "Pavitra Roychoudhury et al" "UW Virology Lab" "UW Virology Lab" "https://www.epicov.org/acknowledgement/36/24/EPI_ISL_3063624.json"
31797 "USA/WA-CDC-UW21070806467/2021" "EPI_ISL_3063656" "MZ688254.1" "Pavitra Roychoudhury et al" "UW Virology Lab" "UW Virology Lab" "https://www.epicov.org/acknowledgement/36/56/EPI_ISL_3063656.json"
31798 "USA/WA-CDC-UW21070806906/2021" "EPI_ISL_3063645" "MZ688243.1" "Pavitra Roychoudhury et al" "UW Virology Lab" "UW Virology Lab" "https://www.epicov.org/acknowledgement/36/45/EPI_ISL_3063645.json"
31799 "USA/WA-CDC-UW21070807219/2021" "EPI_ISL_3063657" "MZ688255.1" "Pavitra Roychoudhury et al" "UW Virology Lab" "UW Virology Lab" "https://www.epicov.org/acknowledgement/36/57/EPI_ISL_3063657.json"
31800 "USA/WA-CDC-UW21070812319/2021" "EPI_ISL_3063626" "MZ688225.1" "Pavitra Roychoudhury et al" "UW Virology Lab" "UW Virology Lab" "https://www.epicov.org/acknowledgement/36/26/EPI_ISL_3063626.json"
31801 "USA/WA-CDC-UW21070812403/2021" "EPI_ISL_3063621" "MZ688220.1" "Pavitra Roychoudhury et al" "UW Virology Lab" "UW Virology Lab" "https://www.epicov.org/acknowledgement/36/21/EPI_ISL_3063621.json"
31802 "USA/WA-CDC-UW21070813469/2021" "EPI_ISL_3063676" "MZ688274.1" "Pavitra Roychoudhury et al" "UW Virology Lab" "UW Virology Lab" "https://www.epicov.org/acknowledgement/36/76/EPI_ISL_3063676.json"
31803 "USA/WA-CDC-UW21070813672/2021" "EPI_ISL_3063661" "MZ688259.1" "Pavitra Roychoudhury et al" "UW Virology Lab" "UW Virology Lab" "https://www.epicov.org/acknowledgement/36/61/EPI_ISL_3063661.json"
31804 "USA/WA-CDC-UW21070814168/2021" "EPI_ISL_3063686" "MZ688284.1" "Pavitra Roychoudhury et al" "UW Virology Lab" "UW Virology Lab" "https://www.epicov.org/acknowledgement/36/86/EPI_ISL_3063686.json"
31805 "USA/WA-CDC-UW21070814520/2021" "EPI_ISL_3063650" "MZ688248.1" "Pavitra Roychoudhury et al" "UW Virology Lab" "UW Virology Lab" "https://www.epicov.org/acknowledgement/36/50/EPI_ISL_3063650.json"
31806 "USA/WA-CDC-UW21070815659/2021" "EPI_ISL_3063655" "MZ688253.1" "Pavitra Roychoudhury et al" "UW Virology Lab" "UW Virology Lab" "https://www.epicov.org/acknowledgement/36/55/EPI_ISL_3063655.json"
31807 "USA/WA-CDC-UW21070816305/2021" "EPI_ISL_3063643" "MZ688241.1" "Pavitra Roychoudhury et al" "UW Virology Lab" "UW Virology Lab" "https://www.epicov.org/acknowledgement/36/43/EPI_ISL_3063643.json"
31808 "USA/WA-CDC-UW21070816583/2021" "EPI_ISL_3063608" "MZ688207.1" "Pavitra Roychoudhury et al" "UW Virology Lab" "UW Virology Lab" "https://www.epicov.org/acknowledgement/36/08/EPI_ISL_3063608.json"
31809 "USA/WA-CDC-UW21070817037/2021" "EPI_ISL_3063610" "MZ688209.1" "Pavitra Roychoudhury et al" "UW Virology Lab" "UW Virology Lab" "https://www.epicov.org/acknowledgement/36/10/EPI_ISL_3063610.json"
31810 "USA/WA-CDC-UW21070817753/2021" "EPI_ISL_3063671" "MZ688269.1" "Pavitra Roychoudhury et al" "UW Virology Lab" "UW Virology Lab" "https://www.epicov.org/acknowledgement/36/71/EPI_ISL_3063671.json"
31811 "USA/WA-CDC-UW21070817852/2021" "EPI_ISL_3063685" "MZ688283.1" "Pavitra Roychoudhury et al" "UW Virology Lab" "UW Virology Lab" "https://www.epicov.org/acknowledgement/36/85/EPI_ISL_3063685.json"
31812 "USA/WA-CDC-UW21070818471/2021" "EPI_ISL_3063652" "MZ688250.1" "Pavitra Roychoudhury et al" "UW Virology Lab" "UW Virology Lab" "https://www.epicov.org/acknowledgement/36/52/EPI_ISL_3063652.json"
31813 "USA/WA-CDC-UW21070819472/2021" "EPI_ISL_3063637" "MZ688236.1" "Pavitra Roychoudhury et al" "UW Virology Lab" "UW Virology Lab" "https://www.epicov.org/acknowledgement/36/37/EPI_ISL_3063637.json"
31814 "USA/WA-CDC-UW21070820218/2021" "EPI_ISL_3063674" "MZ688272.1" "Pavitra Roychoudhury et al" "UW Virology Lab" "UW Virology Lab" "https://www.epicov.org/acknowledgement/36/74/EPI_ISL_3063674.json"
31815 "USA/WA-CDC-UW21070820520/2021" "EPI_ISL_3063634" "MZ688233.1" "Pavitra Roychoudhury et al" "UW Virology Lab" "UW Virology Lab" "https://www.epicov.org/acknowledgement/36/34/EPI_ISL_3063634.json"
31816 "USA/WA-CDC-UW21070823041/2021" "EPI_ISL_3063632" "MZ688231.1" "Pavitra Roychoudhury et al" "UW Virology Lab" "UW Virology Lab" "https://www.epicov.org/acknowledgement/36/32/EPI_ISL_3063632.json"
31817 "USA/WA-CDC-UW21070824033/2021" "EPI_ISL_3063653" "MZ688251.1" "Pavitra Roychoudhury et al" "UW Virology Lab" "UW Virology Lab" "https://www.epicov.org/acknowledgement/36/53/EPI_ISL_3063653.json"
31818 "USA/WA-CDC-UW21070830356/2021" "EPI_ISL_3063627" "MZ688226.1" "Pavitra Roychoudhury et al" "UW Virology Lab" "UW Virology Lab" "https://www.epicov.org/acknowledgement/36/27/EPI_ISL_3063627.json"
31819 "USA/WA-CDC-UW21070832174/2021" "EPI_ISL_3063644" "MZ688242.1" "Pavitra Roychoudhury et al" "UW Virology Lab" "UW Virology Lab" "https://www.epicov.org/acknowledgement/36/44/EPI_ISL_3063644.json"
31820 "USA/WA-CDC-UW21070834920/2021" "EPI_ISL_3063636" "MZ688235.1" "Pavitra Roychoudhury et al" "UW Virology Lab" "UW Virology Lab" "https://www.epicov.org/acknowledgement/36/36/EPI_ISL_3063636.json"
31821 "USA/WA-CDC-UW21070836138/2021" "EPI_ISL_3063612" "MZ688211.1" "Pavitra Roychoudhury et al" "UW Virology Lab" "UW Virology Lab" "https://www.epicov.org/acknowledgement/36/12/EPI_ISL_3063612.json"
31822 "USA/WA-CDC-UW21070836470/2021" "EPI_ISL_3063619" "MZ688218.1" "Pavitra Roychoudhury et al" "UW Virology Lab" "UW Virology Lab" "https://www.epicov.org/acknowledgement/36/19/EPI_ISL_3063619.json"
31823 "USA/WA-CDC-UW21070838952/2021" "EPI_ISL_3063658" "MZ688256.1" "Pavitra Roychoudhury et al" "UW Virology Lab" "UW Virology Lab" "https://www.epicov.org/acknowledgement/36/58/EPI_ISL_3063658.json"
31824 "USA/WA-CDC-UW21070843274/2021" "EPI_ISL_3063683" "MZ688281.1" "Pavitra Roychoudhury et al" "UW Virology Lab" "UW Virology Lab" "https://www.epicov.org/acknowledgement/36/83/EPI_ISL_3063683.json"
31825 "USA/WA-CDC-UW21070844582/2021" "EPI_ISL_3063620" "MZ688219.1" "Pavitra Roychoudhury et al" "UW Virology Lab" "UW Virology Lab" "https://www.epicov.org/acknowledgement/36/20/EPI_ISL_3063620.json"
31826 "USA/WA-CDC-UW21070845344/2021" "EPI_ISL_3063631" "MZ688230.1" "Pavitra Roychoudhury et al" "UW Virology Lab" "UW Virology Lab" "https://www.epicov.org/acknowledgement/36/31/EPI_ISL_3063631.json"
31827 "USA/WA-CDC-UW21070845539/2021" "EPI_ISL_3063665" "MZ688263.1" "Pavitra Roychoudhury et al" "UW Virology Lab" "UW Virology Lab" "https://www.epicov.org/acknowledgement/36/65/EPI_ISL_3063665.json"
31828 "USA/WA-CDC-UW21070845761/2021" "EPI_ISL_3063603" "MZ702163.1" "Pavitra Roychoudhury et al" "UW Virology Lab" "UW Virology Lab" "https://www.epicov.org/acknowledgement/36/03/EPI_ISL_3063603.json"
31829 "USA/WA-CDC-UW21070846710/2021" "EPI_ISL_3063614" "MZ688213.1" "Pavitra Roychoudhury et al" "UW Virology Lab" "UW Virology Lab" "https://www.epicov.org/acknowledgement/36/14/EPI_ISL_3063614.json"
31830 "USA/WA-CDC-UW21070847584/2021" "EPI_ISL_3063604" "MZ688203.1" "Pavitra Roychoudhury et al" "UW Virology Lab" "UW Virology Lab" "https://www.epicov.org/acknowledgement/36/04/EPI_ISL_3063604.json"
31831 "USA/WA-CDC-UW21070850339/2021" "EPI_ISL_3063641" "MZ688239.1" "Pavitra Roychoudhury et al" "UW Virology Lab" "UW Virology Lab" "https://www.epicov.org/acknowledgement/36/41/EPI_ISL_3063641.json"
31832 "USA/WA-CDC-UW21070850933/2021" "EPI_ISL_3063648" "MZ688246.1" "Pavitra Roychoudhury et al" "UW Virology Lab" "UW Virology Lab" "https://www.epicov.org/acknowledgement/36/48/EPI_ISL_3063648.json"
31833 "USA/WA-CDC-UW21070851043/2021" "EPI_ISL_3063605" "MZ688204.1" "Pavitra Roychoudhury et al" "UW Virology Lab" "UW Virology Lab" "https://www.epicov.org/acknowledgement/36/05/EPI_ISL_3063605.json"
31834 "USA/WA-CDC-UW21070852935/2021" "EPI_ISL_3063660" "MZ688258.1" "Pavitra Roychoudhury et al" "UW Virology Lab" "UW Virology Lab" "https://www.epicov.org/acknowledgement/36/60/EPI_ISL_3063660.json"
31835 "USA/WA-CDC-UW21070852960/2021" "EPI_ISL_3063675" "MZ688273.1" "Pavitra Roychoudhury et al" "UW Virology Lab" "UW Virology Lab" "https://www.epicov.org/acknowledgement/36/75/EPI_ISL_3063675.json"
31836 "USA/WA-CDC-UW21070853803/2021" "EPI_ISL_3063615" "MZ688214.1" "Pavitra Roychoudhury et al" "UW Virology Lab" "UW Virology Lab" "https://www.epicov.org/acknowledgement/36/15/EPI_ISL_3063615.json"
31837 "USA/WA-CDC-UW21070854003/2021" "EPI_ISL_3063677" "MZ688275.1" "Pavitra Roychoudhury et al" "UW Virology Lab" "UW Virology Lab" "https://www.epicov.org/acknowledgement/36/77/EPI_ISL_3063677.json"
31838 "USA/WA-CDC-UW21070855684/2021" "EPI_ISL_3063649" "MZ688247.1" "Pavitra Roychoudhury et al" "UW Virology Lab" "UW Virology Lab" "https://www.epicov.org/acknowledgement/36/49/EPI_ISL_3063649.json"
31839 "USA/WA-CDC-UW21070856295/2021" "EPI_ISL_3063673" "MZ688271.1" "Pavitra Roychoudhury et al" "UW Virology Lab" "UW Virology Lab" "https://www.epicov.org/acknowledgement/36/73/EPI_ISL_3063673.json"
31840 "USA/WA-CDC-UW21070857379/2021" "EPI_ISL_3063662" "MZ688260.1" "Pavitra Roychoudhury et al" "UW Virology Lab" "UW Virology Lab" "https://www.epicov.org/acknowledgement/36/62/EPI_ISL_3063662.json"
31841 "USA/WA-CDC-UW21070859032/2021" "EPI_ISL_3063607" "MZ688206.1" "Pavitra Roychoudhury et al" "UW Virology Lab" "UW Virology Lab" "https://www.epicov.org/acknowledgement/36/07/EPI_ISL_3063607.json"
31842 "USA/WA-CDC-UW21070859933/2021" "EPI_ISL_3063617" "MZ688216.1" "Pavitra Roychoudhury et al" "UW Virology Lab" "UW Virology Lab" "https://www.epicov.org/acknowledgement/36/17/EPI_ISL_3063617.json"
31843 "USA/WA-CDC-UW21070860706/2021" "EPI_ISL_3063647" "MZ688245.1" "Pavitra Roychoudhury et al" "UW Virology Lab" "UW Virology Lab" "https://www.epicov.org/acknowledgement/36/47/EPI_ISL_3063647.json"
31844 "USA/WA-CDC-UW21070861286/2021" "EPI_ISL_3063629" "MZ688228.1" "Pavitra Roychoudhury et al" "UW Virology Lab" "UW Virology Lab" "https://www.epicov.org/acknowledgement/36/29/EPI_ISL_3063629.json"
31845 "USA/WA-CDC-UW21070862189/2021" "EPI_ISL_3063646" "MZ688244.1" "Pavitra Roychoudhury et al" "UW Virology Lab" "UW Virology Lab" "https://www.epicov.org/acknowledgement/36/46/EPI_ISL_3063646.json"
31846 "USA/WA-CDC-UW21070864124/2021" "EPI_ISL_3063618" "MZ688217.1" "Pavitra Roychoudhury et al" "UW Virology Lab" "UW Virology Lab" "https://www.epicov.org/acknowledgement/36/18/EPI_ISL_3063618.json"
31847 "USA/WA-CDC-UW21070865070/2021" "EPI_ISL_3063609" "MZ688208.1" "Pavitra Roychoudhury et al" "UW Virology Lab" "UW Virology Lab" "https://www.epicov.org/acknowledgement/36/09/EPI_ISL_3063609.json"
31848 "USA/WA-CDC-UW21070869193/2021" "EPI_ISL_3063670" "MZ688268.1" "Pavitra Roychoudhury et al" "UW Virology Lab" "UW Virology Lab" "https://www.epicov.org/acknowledgement/36/70/EPI_ISL_3063670.json"
31849 "USA/WA-CDC-UW21070869920/2021" "EPI_ISL_3063668" "MZ688266.1" "Pavitra Roychoudhury et al" "UW Virology Lab" "UW Virology Lab" "https://www.epicov.org/acknowledgement/36/68/EPI_ISL_3063668.json"
31850 "USA/WA-CDC-UW21070871749/2021" "EPI_ISL_3063628" "MZ688227.1" "Pavitra Roychoudhury et al" "UW Virology Lab" "UW Virology Lab" "https://www.epicov.org/acknowledgement/36/28/EPI_ISL_3063628.json"
31851 "USA/WA-CDC-UW21070873238/2021" "EPI_ISL_3063669" "MZ688267.1" "Pavitra Roychoudhury et al" "UW Virology Lab" "UW Virology Lab" "https://www.epicov.org/acknowledgement/36/69/EPI_ISL_3063669.json"
31852 "USA/WA-CDC-UW21070873452/2021" "EPI_ISL_3063679" "MZ688277.1" "Pavitra Roychoudhury et al" "UW Virology Lab" "UW Virology Lab" "https://www.epicov.org/acknowledgement/36/79/EPI_ISL_3063679.json"
31853 "USA/WA-CDC-UW21070876550/2021" "EPI_ISL_3063667" "MZ688265.1" "Pavitra Roychoudhury et al" "UW Virology Lab" "UW Virology Lab" "https://www.epicov.org/acknowledgement/36/67/EPI_ISL_3063667.json"
31854 "USA/WA-CDC-UW21070878470/2021" "EPI_ISL_3063684" "MZ688282.1" "Pavitra Roychoudhury et al" "UW Virology Lab" "UW Virology Lab" "https://www.epicov.org/acknowledgement/36/84/EPI_ISL_3063684.json"
31855 "USA/WA-CDC-UW21070879975/2021" "EPI_ISL_3063664" "MZ688262.1" "Pavitra Roychoudhury et al" "UW Virology Lab" "UW Virology Lab" "https://www.epicov.org/acknowledgement/36/64/EPI_ISL_3063664.json"
31856 "USA/WA-CDC-UW21070881884/2021" "EPI_ISL_3063642" "MZ688240.1" "Pavitra Roychoudhury et al" "UW Virology Lab" "UW Virology Lab" "https://www.epicov.org/acknowledgement/36/42/EPI_ISL_3063642.json"
31857 "USA/WA-CDC-UW21070883247/2021" "EPI_ISL_3063672" "MZ688270.1" "Pavitra Roychoudhury et al" "UW Virology Lab" "UW Virology Lab" "https://www.epicov.org/acknowledgement/36/72/EPI_ISL_3063672.json"
31858 "USA/WA-CDC-UW21070884030/2021" "EPI_ISL_3063663" "MZ688261.1" "Pavitra Roychoudhury et al" "UW Virology Lab" "UW Virology Lab" "https://www.epicov.org/acknowledgement/36/63/EPI_ISL_3063663.json"
31859 "USA/WA-CDC-UW21070884668/2021" "EPI_ISL_3063633" "MZ688232.1" "Pavitra Roychoudhury et al" "UW Virology Lab" "UW Virology Lab" "https://www.epicov.org/acknowledgement/36/33/EPI_ISL_3063633.json"
31860 "USA/WA-CDC-UW21070885254/2021" "EPI_ISL_3063654" "MZ688252.1" "Pavitra Roychoudhury et al" "UW Virology Lab" "UW Virology Lab" "https://www.epicov.org/acknowledgement/36/54/EPI_ISL_3063654.json"
31861 "USA/WA-CDC-UW21070886092/2021" "EPI_ISL_3063682" "MZ688280.1" "Pavitra Roychoudhury et al" "UW Virology Lab" "UW Virology Lab" "https://www.epicov.org/acknowledgement/36/82/EPI_ISL_3063682.json"
31862 "USA/WA-CDC-UW21070886415/2021" "EPI_ISL_3063630" "MZ688229.1" "Pavitra Roychoudhury et al" "UW Virology Lab" "UW Virology Lab" "https://www.epicov.org/acknowledgement/36/30/EPI_ISL_3063630.json"
31863 "USA/WA-CDC-UW21070886811/2021" "EPI_ISL_3063659" "MZ688257.1" "Pavitra Roychoudhury et al" "UW Virology Lab" "UW Virology Lab" "https://www.epicov.org/acknowledgement/36/59/EPI_ISL_3063659.json"
31864 "USA/WA-CDC-UW21070887902/2021" "EPI_ISL_3063616" "MZ688215.1" "Pavitra Roychoudhury et al" "UW Virology Lab" "UW Virology Lab" "https://www.epicov.org/acknowledgement/36/16/EPI_ISL_3063616.json"
31865 "USA/WA-CDC-UW21070889646/2021" "EPI_ISL_3063623" "MZ688222.1" "Pavitra Roychoudhury et al" "UW Virology Lab" "UW Virology Lab" "https://www.epicov.org/acknowledgement/36/23/EPI_ISL_3063623.json"
31866 "USA/WA-CDC-UW21070891696/2021" "EPI_ISL_3063602" "MZ688202.1" "Pavitra Roychoudhury et al" "UW Virology Lab" "UW Virology Lab" "https://www.epicov.org/acknowledgement/36/02/EPI_ISL_3063602.json"
31867 "USA/WA-CDC-UW21070891731/2021" "EPI_ISL_3063635" "MZ688234.1" "Pavitra Roychoudhury et al" "UW Virology Lab" "UW Virology Lab" "https://www.epicov.org/acknowledgement/36/35/EPI_ISL_3063635.json"
31868 "USA/WA-CDC-UW21070891928/2021" "EPI_ISL_3063651" "MZ688249.1" "Pavitra Roychoudhury et al" "UW Virology Lab" "UW Virology Lab" "https://www.epicov.org/acknowledgement/36/51/EPI_ISL_3063651.json"
31869 "USA/WA-CDC-UW21070894078/2021" "EPI_ISL_3063606" "MZ688205.1" "Pavitra Roychoudhury et al" "UW Virology Lab" "UW Virology Lab" "https://www.epicov.org/acknowledgement/36/06/EPI_ISL_3063606.json"
31870 "USA/WA-CDC-UW21070894299/2021" "EPI_ISL_3063666" "MZ688264.1" "Pavitra Roychoudhury et al" "UW Virology Lab" "UW Virology Lab" "https://www.epicov.org/acknowledgement/36/66/EPI_ISL_3063666.json"
31871 "USA/WA-CDC-UW21070894847/2021" "EPI_ISL_3063681" "MZ688279.1" "Pavitra Roychoudhury et al" "UW Virology Lab" "UW Virology Lab" "https://www.epicov.org/acknowledgement/36/81/EPI_ISL_3063681.json"
31872 "USA/WA-CDC-UW21070896348/2021" "EPI_ISL_3063680" "MZ688278.1" "Pavitra Roychoudhury et al" "UW Virology Lab" "UW Virology Lab" "https://www.epicov.org/acknowledgement/36/80/EPI_ISL_3063680.json"
31873 "USA/WA-CDC-UW21070897510/2021" "EPI_ISL_3063639" "?" "Pavitra Roychoudhury et al" "UW Virology Lab" "UW Virology Lab" "https://www.epicov.org/acknowledgement/36/39/EPI_ISL_3063639.json"
31874 "USA/WA-CDC-UW21070899132/2021" "EPI_ISL_3063625" "MZ688224.1" "Pavitra Roychoudhury et al" "UW Virology Lab" "UW Virology Lab" "https://www.epicov.org/acknowledgement/36/25/EPI_ISL_3063625.json"
31875 "USA/WA-CDC-UW21070899204/2021" "EPI_ISL_3063613" "MZ688212.1" "Pavitra Roychoudhury et al" "UW Virology Lab" "UW Virology Lab" "https://www.epicov.org/acknowledgement/36/13/EPI_ISL_3063613.json"
31876 "USA/WA-CDC-UW21070904018/2021" "EPI_ISL_3063597" "MZ688197.1" "Pavitra Roychoudhury et al" "UW Virology Lab" "UW Virology Lab" "https://www.epicov.org/acknowledgement/35/97/EPI_ISL_3063597.json"
31877 "USA/WA-CDC-UW21070905330/2021" "EPI_ISL_3063568" "?" "Pavitra Roychoudhury et al" "UW Virology Lab" "UW Virology Lab" "https://www.epicov.org/acknowledgement/35/68/EPI_ISL_3063568.json"
31878 "USA/WA-CDC-UW21070907135/2021" "EPI_ISL_3063574" "MZ688181.1" "Pavitra Roychoudhury et al" "UW Virology Lab" "UW Virology Lab" "https://www.epicov.org/acknowledgement/35/74/EPI_ISL_3063574.json"
31879 "USA/WA-CDC-UW21070907672/2021" "EPI_ISL_3063559" "MZ688168.1" "Pavitra Roychoudhury et al" "UW Virology Lab" "UW Virology Lab" "https://www.epicov.org/acknowledgement/35/59/EPI_ISL_3063559.json"
31880 "USA/WA-CDC-UW21070907883/2021" "EPI_ISL_3063592" "MZ688192.1" "Pavitra Roychoudhury et al" "UW Virology Lab" "UW Virology Lab" "https://www.epicov.org/acknowledgement/35/92/EPI_ISL_3063592.json"
31881 "USA/WA-CDC-UW21070912554/2021" "EPI_ISL_3063562" "MZ688171.1" "Pavitra Roychoudhury et al" "UW Virology Lab" "UW Virology Lab" "https://www.epicov.org/acknowledgement/35/62/EPI_ISL_3063562.json"
31882 "USA/WA-CDC-UW21070913648/2021" "EPI_ISL_3063556" "MZ688165.1" "Pavitra Roychoudhury et al" "UW Virology Lab" "UW Virology Lab" "https://www.epicov.org/acknowledgement/35/56/EPI_ISL_3063556.json"
31883 "USA/WA-CDC-UW21070914347/2021" "EPI_ISL_3063594" "MZ688194.1" "Pavitra Roychoudhury et al" "UW Virology Lab" "UW Virology Lab" "https://www.epicov.org/acknowledgement/35/94/EPI_ISL_3063594.json"
31884 "USA/WA-CDC-UW21070918097/2021" "EPI_ISL_3063564" "MZ688173.1" "Pavitra Roychoudhury et al" "UW Virology Lab" "UW Virology Lab" "https://www.epicov.org/acknowledgement/35/64/EPI_ISL_3063564.json"
31885 "USA/WA-CDC-UW21070919283/2021" "EPI_ISL_3063552" "MZ688161.1" "Pavitra Roychoudhury et al" "UW Virology Lab" "UW Virology Lab" "https://www.epicov.org/acknowledgement/35/52/EPI_ISL_3063552.json"
31886 "USA/WA-CDC-UW21070922315/2021" "EPI_ISL_3063580" "MZ688185.1" "Pavitra Roychoudhury et al" "UW Virology Lab" "UW Virology Lab" "https://www.epicov.org/acknowledgement/35/80/EPI_ISL_3063580.json"
31887 "USA/WA-CDC-UW21070924692/2021" "EPI_ISL_3063578" "MZ688183.1" "Pavitra Roychoudhury et al" "UW Virology Lab" "UW Virology Lab" "https://www.epicov.org/acknowledgement/35/78/EPI_ISL_3063578.json"
31888 "USA/WA-CDC-UW21070924964/2021" "EPI_ISL_3063579" "MZ688184.1" "Pavitra Roychoudhury et al" "UW Virology Lab" "UW Virology Lab" "https://www.epicov.org/acknowledgement/35/79/EPI_ISL_3063579.json"
31889 "USA/WA-CDC-UW21070925715/2021" "EPI_ISL_3063553" "MZ688162.1" "Pavitra Roychoudhury et al" "UW Virology Lab" "UW Virology Lab" "https://www.epicov.org/acknowledgement/35/53/EPI_ISL_3063553.json"
31890 "USA/WA-CDC-UW21070936838/2021" "EPI_ISL_3063567" "MZ688175.1" "Pavitra Roychoudhury et al" "UW Virology Lab" "UW Virology Lab" "https://www.epicov.org/acknowledgement/35/67/EPI_ISL_3063567.json"
31891 "USA/WA-CDC-UW21070938434/2021" "EPI_ISL_3063587" "MZ688189.1" "Pavitra Roychoudhury et al" "UW Virology Lab" "UW Virology Lab" "https://www.epicov.org/acknowledgement/35/87/EPI_ISL_3063587.json"
31892 "USA/WA-CDC-UW21070939319/2021" "EPI_ISL_3063573" "MZ688180.1" "Pavitra Roychoudhury et al" "UW Virology Lab" "UW Virology Lab" "https://www.epicov.org/acknowledgement/35/73/EPI_ISL_3063573.json"
31893 "USA/WA-CDC-UW21070941074/2021" "EPI_ISL_3063600" "MZ688200.1" "Pavitra Roychoudhury et al" "UW Virology Lab" "UW Virology Lab" "https://www.epicov.org/acknowledgement/36/00/EPI_ISL_3063600.json"
31894 "USA/WA-CDC-UW21070941435/2021" "EPI_ISL_3063565" "OK189370.1" "Pavitra Roychoudhury et al" "UW Virology Lab" "UW Virology Lab" "https://www.epicov.org/acknowledgement/35/65/EPI_ISL_3063565.json"
31895 "USA/WA-CDC-UW21070942766/2021" "EPI_ISL_3063558" "MZ688167.1" "Pavitra Roychoudhury et al" "UW Virology Lab" "UW Virology Lab" "https://www.epicov.org/acknowledgement/35/58/EPI_ISL_3063558.json"
31896 "USA/WA-CDC-UW21070943270/2021" "EPI_ISL_3063572" "MZ688179.1" "Pavitra Roychoudhury et al" "UW Virology Lab" "UW Virology Lab" "https://www.epicov.org/acknowledgement/35/72/EPI_ISL_3063572.json"
31897 "USA/WA-CDC-UW21070943989/2021" "EPI_ISL_3063593" "MZ688193.1" "Pavitra Roychoudhury et al" "UW Virology Lab" "UW Virology Lab" "https://www.epicov.org/acknowledgement/35/93/EPI_ISL_3063593.json"
31898 "USA/WA-CDC-UW21070945817/2021" "EPI_ISL_3063571" "MZ688178.1" "Pavitra Roychoudhury et al" "UW Virology Lab" "UW Virology Lab" "https://www.epicov.org/acknowledgement/35/71/EPI_ISL_3063571.json"
31899 "USA/WA-CDC-UW21070948643/2021" "EPI_ISL_3063582" "MZ688186.1" "Pavitra Roychoudhury et al" "UW Virology Lab" "UW Virology Lab" "https://www.epicov.org/acknowledgement/35/82/EPI_ISL_3063582.json"
31900 "USA/WA-CDC-UW21070954064/2021" "EPI_ISL_3063583" "MZ688187.1" "Pavitra Roychoudhury et al" "UW Virology Lab" "UW Virology Lab" "https://www.epicov.org/acknowledgement/35/83/EPI_ISL_3063583.json"
31901 "USA/WA-CDC-UW21070955751/2021" "EPI_ISL_3063555" "MZ688164.1" "Pavitra Roychoudhury et al" "UW Virology Lab" "UW Virology Lab" "https://www.epicov.org/acknowledgement/35/55/EPI_ISL_3063555.json"
31902 "USA/WA-CDC-UW21070957865/2021" "EPI_ISL_3063598" "MZ688198.1" "Pavitra Roychoudhury et al" "UW Virology Lab" "UW Virology Lab" "https://www.epicov.org/acknowledgement/35/98/EPI_ISL_3063598.json"
31903 "USA/WA-CDC-UW21070957886/2021" "EPI_ISL_3063570" "MZ688177.1" "Pavitra Roychoudhury et al" "UW Virology Lab" "UW Virology Lab" "https://www.epicov.org/acknowledgement/35/70/EPI_ISL_3063570.json"
31904 "USA/WA-CDC-UW21070958874/2021" "EPI_ISL_3063569" "MZ688176.1" "Pavitra Roychoudhury et al" "UW Virology Lab" "UW Virology Lab" "https://www.epicov.org/acknowledgement/35/69/EPI_ISL_3063569.json"
31905 "USA/WA-CDC-UW21070960559/2021" "EPI_ISL_3063551" "MZ688160.1" "Pavitra Roychoudhury et al" "UW Virology Lab" "UW Virology Lab" "https://www.epicov.org/acknowledgement/35/51/EPI_ISL_3063551.json"
31906 "USA/WA-CDC-UW21070961778/2021" "EPI_ISL_3063595" "MZ688195.1" "Pavitra Roychoudhury et al" "UW Virology Lab" "UW Virology Lab" "https://www.epicov.org/acknowledgement/35/95/EPI_ISL_3063595.json"
31907 "USA/WA-CDC-UW21070962364/2021" "EPI_ISL_3063563" "MZ688172.1" "Pavitra Roychoudhury et al" "UW Virology Lab" "UW Virology Lab" "https://www.epicov.org/acknowledgement/35/63/EPI_ISL_3063563.json"
31908 "USA/WA-CDC-UW21070962514/2021" "EPI_ISL_3063596" "MZ688196.1" "Pavitra Roychoudhury et al" "UW Virology Lab" "UW Virology Lab" "https://www.epicov.org/acknowledgement/35/96/EPI_ISL_3063596.json"
31909 "USA/WA-CDC-UW21070964045/2021" "EPI_ISL_3063584" "MZ688188.1" "Pavitra Roychoudhury et al" "UW Virology Lab" "UW Virology Lab" "https://www.epicov.org/acknowledgement/35/84/EPI_ISL_3063584.json"
31910 "USA/WA-CDC-UW21070967076/2021" "EPI_ISL_3063599" "MZ688199.1" "Pavitra Roychoudhury et al" "UW Virology Lab" "UW Virology Lab" "https://www.epicov.org/acknowledgement/35/99/EPI_ISL_3063599.json"
31911 "USA/WA-CDC-UW21070970300/2021" "EPI_ISL_3063586" "?" "Pavitra Roychoudhury et al" "UW Virology Lab" "UW Virology Lab" "https://www.epicov.org/acknowledgement/35/86/EPI_ISL_3063586.json"
31912 "USA/WA-CDC-UW21070970789/2021" "EPI_ISL_3063557" "MZ688166.1" "Pavitra Roychoudhury et al" "UW Virology Lab" "UW Virology Lab" "https://www.epicov.org/acknowledgement/35/57/EPI_ISL_3063557.json"
31913 "USA/WA-CDC-UW21070974437/2021" "EPI_ISL_3063590" "?" "Pavitra Roychoudhury et al" "UW Virology Lab" "UW Virology Lab" "https://www.epicov.org/acknowledgement/35/90/EPI_ISL_3063590.json"
31914 "USA/WA-CDC-UW21070975413/2021" "EPI_ISL_3063561" "MZ688170.1" "Pavitra Roychoudhury et al" "UW Virology Lab" "UW Virology Lab" "https://www.epicov.org/acknowledgement/35/61/EPI_ISL_3063561.json"
31915 "USA/WA-CDC-UW21070978662/2021" "EPI_ISL_3063589" "?" "Pavitra Roychoudhury et al" "UW Virology Lab" "UW Virology Lab" "https://www.epicov.org/acknowledgement/35/89/EPI_ISL_3063589.json"
31916 "USA/WA-CDC-UW21070978873/2021" "EPI_ISL_3063591" "MZ688191.1" "Pavitra Roychoudhury et al" "UW Virology Lab" "UW Virology Lab" "https://www.epicov.org/acknowledgement/35/91/EPI_ISL_3063591.json"
31917 "USA/WA-CDC-UW21070979009/2021" "EPI_ISL_3063560" "MZ688169.1" "Pavitra Roychoudhury et al" "UW Virology Lab" "UW Virology Lab" "https://www.epicov.org/acknowledgement/35/60/EPI_ISL_3063560.json"
31918 "USA/WA-CDC-UW21070983317/2021" "EPI_ISL_3063581" "OK189462.1" "Pavitra Roychoudhury et al" "UW Virology Lab" "UW Virology Lab" "https://www.epicov.org/acknowledgement/35/81/EPI_ISL_3063581.json"
31919 "USA/WA-CDC-UW21070983737/2021" "EPI_ISL_3063566" "MZ688174.1" "Pavitra Roychoudhury et al" "UW Virology Lab" "UW Virology Lab" "https://www.epicov.org/acknowledgement/35/66/EPI_ISL_3063566.json"
31920 "USA/WA-CDC-UW21070984434/2021" "EPI_ISL_3063576" "MZ702162.1" "Pavitra Roychoudhury et al" "UW Virology Lab" "UW Virology Lab" "https://www.epicov.org/acknowledgement/35/76/EPI_ISL_3063576.json"
31921 "USA/WA-CDC-UW21070985502/2021" "EPI_ISL_3063577" "MZ688182.1" "Pavitra Roychoudhury et al" "UW Virology Lab" "UW Virology Lab" "https://www.epicov.org/acknowledgement/35/77/EPI_ISL_3063577.json"
31922 "USA/WA-CDC-UW21070986427/2021" "EPI_ISL_3063588" "MZ688190.1" "Pavitra Roychoudhury et al" "UW Virology Lab" "UW Virology Lab" "https://www.epicov.org/acknowledgement/35/88/EPI_ISL_3063588.json"
31923 "USA/WA-CDC-UW21070987649/2021" "EPI_ISL_3063550" "MZ688159.1" "Pavitra Roychoudhury et al" "UW Virology Lab" "UW Virology Lab" "https://www.epicov.org/acknowledgement/35/50/EPI_ISL_3063550.json"
31924 "USA/WA-CDC-UW21070988243/2021" "EPI_ISL_3063585" "?" "Pavitra Roychoudhury et al" "UW Virology Lab" "UW Virology Lab" "https://www.epicov.org/acknowledgement/35/85/EPI_ISL_3063585.json"
31925 "USA/WA-CDC-UW21070991948/2021" "EPI_ISL_3063601" "MZ688201.1" "Pavitra Roychoudhury et al" "UW Virology Lab" "UW Virology Lab" "https://www.epicov.org/acknowledgement/36/01/EPI_ISL_3063601.json"
31926 "USA/WA-CDC-UW21070994315/2021" "EPI_ISL_3063575" "?" "Pavitra Roychoudhury et al" "UW Virology Lab" "UW Virology Lab" "https://www.epicov.org/acknowledgement/35/75/EPI_ISL_3063575.json"
31927 "USA/WA-CDC-UW21070996705/2021" "EPI_ISL_3063554" "MZ688163.1" "Pavitra Roychoudhury et al" "UW Virology Lab" "UW Virology Lab" "https://www.epicov.org/acknowledgement/35/54/EPI_ISL_3063554.json"
31928 "USA/WA-CDC-UW21071001012/2021" "EPI_ISL_3063516" "MZ688134.1" "Pavitra Roychoudhury et al" "UW Virology Lab" "UW Virology Lab" "https://www.epicov.org/acknowledgement/35/16/EPI_ISL_3063516.json"
31929 "USA/WA-CDC-UW21071001583/2021" "EPI_ISL_3063501" "MZ688121.1" "Pavitra Roychoudhury et al" "UW Virology Lab" "UW Virology Lab" "https://www.epicov.org/acknowledgement/35/01/EPI_ISL_3063501.json"
31930 "USA/WA-CDC-UW21071004388/2021" "EPI_ISL_3063535" "MZ688146.1" "Pavitra Roychoudhury et al" "UW Virology Lab" "UW Virology Lab" "https://www.epicov.org/acknowledgement/35/35/EPI_ISL_3063535.json"
31931 "USA/WA-CDC-UW21071005624/2021" "EPI_ISL_3063505" "MZ688125.1" "Pavitra Roychoudhury et al" "UW Virology Lab" "UW Virology Lab" "https://www.epicov.org/acknowledgement/35/05/EPI_ISL_3063505.json"
31932 "USA/WA-CDC-UW21071014424/2021" "EPI_ISL_3063519" "MZ688137.1" "Pavitra Roychoudhury et al" "UW Virology Lab" "UW Virology Lab" "https://www.epicov.org/acknowledgement/35/19/EPI_ISL_3063519.json"
31933 "USA/WA-CDC-UW21071015087/2021" "EPI_ISL_3063547" "MZ688156.1" "Pavitra Roychoudhury et al" "UW Virology Lab" "UW Virology Lab" "https://www.epicov.org/acknowledgement/35/47/EPI_ISL_3063547.json"
31934 "USA/WA-CDC-UW21071020875/2021" "EPI_ISL_3063530" "OK189347.1" "Pavitra Roychoudhury et al" "UW Virology Lab" "UW Virology Lab" "https://www.epicov.org/acknowledgement/35/30/EPI_ISL_3063530.json"
31935 "USA/WA-CDC-UW21071021833/2021" "EPI_ISL_3063504" "MZ688124.1" "Pavitra Roychoudhury et al" "UW Virology Lab" "UW Virology Lab" "https://www.epicov.org/acknowledgement/35/04/EPI_ISL_3063504.json"
31936 "USA/WA-CDC-UW21071024649/2021" "EPI_ISL_3063510" "?" "Pavitra Roychoudhury et al" "UW Virology Lab" "UW Virology Lab" "https://www.epicov.org/acknowledgement/35/10/EPI_ISL_3063510.json"
31937 "USA/WA-CDC-UW21071025331/2021" "EPI_ISL_3063533" "?" "Pavitra Roychoudhury et al" "UW Virology Lab" "UW Virology Lab" "https://www.epicov.org/acknowledgement/35/33/EPI_ISL_3063533.json"
31938 "USA/WA-CDC-UW21071029719/2021" "EPI_ISL_3063542" "MZ688152.1" "Pavitra Roychoudhury et al" "UW Virology Lab" "UW Virology Lab" "https://www.epicov.org/acknowledgement/35/42/EPI_ISL_3063542.json"
31939 "USA/WA-CDC-UW21071029749/2021" "EPI_ISL_3063536" "?" "Pavitra Roychoudhury et al" "UW Virology Lab" "UW Virology Lab" "https://www.epicov.org/acknowledgement/35/36/EPI_ISL_3063536.json"
31940 "USA/WA-CDC-UW21071030163/2021" "EPI_ISL_3063509" "MZ688129.1" "Pavitra Roychoudhury et al" "UW Virology Lab" "UW Virology Lab" "https://www.epicov.org/acknowledgement/35/09/EPI_ISL_3063509.json"
31941 "USA/WA-CDC-UW21071030945/2021" "EPI_ISL_3063521" "?" "Pavitra Roychoudhury et al" "UW Virology Lab" "UW Virology Lab" "https://www.epicov.org/acknowledgement/35/21/EPI_ISL_3063521.json"
31942 "USA/WA-CDC-UW21071031335/2021" "EPI_ISL_3063538" "MZ688148.1" "Pavitra Roychoudhury et al" "UW Virology Lab" "UW Virology Lab" "https://www.epicov.org/acknowledgement/35/38/EPI_ISL_3063538.json"
31943 "USA/WA-CDC-UW21071032666/2021" "EPI_ISL_3063548" "MZ688157.1" "Pavitra Roychoudhury et al" "UW Virology Lab" "UW Virology Lab" "https://www.epicov.org/acknowledgement/35/48/EPI_ISL_3063548.json"
31944 "USA/WA-CDC-UW21071033379/2021" "EPI_ISL_3063524" "MZ688139.1" "Pavitra Roychoudhury et al" "UW Virology Lab" "UW Virology Lab" "https://www.epicov.org/acknowledgement/35/24/EPI_ISL_3063524.json"
31945 "USA/WA-CDC-UW21071033858/2021" "EPI_ISL_3063500" "MZ688120.1" "Pavitra Roychoudhury et al" "UW Virology Lab" "UW Virology Lab" "https://www.epicov.org/acknowledgement/35/00/EPI_ISL_3063500.json"
31946 "USA/WA-CDC-UW21071034455/2021" "EPI_ISL_3063545" "MZ688154.1" "Pavitra Roychoudhury et al" "UW Virology Lab" "UW Virology Lab" "https://www.epicov.org/acknowledgement/35/45/EPI_ISL_3063545.json"
31947 "USA/WA-CDC-UW21071035911/2021" "EPI_ISL_3063526" "MZ688141.1" "Pavitra Roychoudhury et al" "UW Virology Lab" "UW Virology Lab" "https://www.epicov.org/acknowledgement/35/26/EPI_ISL_3063526.json"
31948 "USA/WA-CDC-UW21071037396/2021" "EPI_ISL_3063527" "?" "Pavitra Roychoudhury et al" "UW Virology Lab" "UW Virology Lab" "https://www.epicov.org/acknowledgement/35/27/EPI_ISL_3063527.json"
31949 "USA/WA-CDC-UW21071041730/2021" "EPI_ISL_3063502" "MZ688122.1" "Pavitra Roychoudhury et al" "UW Virology Lab" "UW Virology Lab" "https://www.epicov.org/acknowledgement/35/02/EPI_ISL_3063502.json"
31950 "USA/WA-CDC-UW21071042460/2021" "EPI_ISL_3063534" "MZ688145.1" "Pavitra Roychoudhury et al" "UW Virology Lab" "UW Virology Lab" "https://www.epicov.org/acknowledgement/35/34/EPI_ISL_3063534.json"
31951 "USA/WA-CDC-UW21071042598/2021" "EPI_ISL_3063522" "?" "Pavitra Roychoudhury et al" "UW Virology Lab" "UW Virology Lab" "https://www.epicov.org/acknowledgement/35/22/EPI_ISL_3063522.json"
31952 "USA/WA-CDC-UW21071045575/2021" "EPI_ISL_3063518" "MZ688136.1" "Pavitra Roychoudhury et al" "UW Virology Lab" "UW Virology Lab" "https://www.epicov.org/acknowledgement/35/18/EPI_ISL_3063518.json"
31953 "USA/WA-CDC-UW21071051288/2021" "EPI_ISL_3063520" "?" "Pavitra Roychoudhury et al" "UW Virology Lab" "UW Virology Lab" "https://www.epicov.org/acknowledgement/35/20/EPI_ISL_3063520.json"
31954 "USA/WA-CDC-UW21071051560/2021" "EPI_ISL_3063525" "MZ688140.1" "Pavitra Roychoudhury et al" "UW Virology Lab" "UW Virology Lab" "https://www.epicov.org/acknowledgement/35/25/EPI_ISL_3063525.json"
31955 "USA/WA-CDC-UW21071055600/2021" "EPI_ISL_3063515" "MZ688133.1" "Pavitra Roychoudhury et al" "UW Virology Lab" "UW Virology Lab" "https://www.epicov.org/acknowledgement/35/15/EPI_ISL_3063515.json"
31956 "USA/WA-CDC-UW21071055697/2021" "EPI_ISL_3063513" "MZ688131.1" "Pavitra Roychoudhury et al" "UW Virology Lab" "UW Virology Lab" "https://www.epicov.org/acknowledgement/35/13/EPI_ISL_3063513.json"
31957 "USA/WA-CDC-UW21071056831/2021" "EPI_ISL_3063532" "OK189296.1" "Pavitra Roychoudhury et al" "UW Virology Lab" "UW Virology Lab" "https://www.epicov.org/acknowledgement/35/32/EPI_ISL_3063532.json"
31958 "USA/WA-CDC-UW21071057516/2021" "EPI_ISL_3063517" "MZ688135.1" "Pavitra Roychoudhury et al" "UW Virology Lab" "UW Virology Lab" "https://www.epicov.org/acknowledgement/35/17/EPI_ISL_3063517.json"
31959 "USA/WA-CDC-UW21071060199/2021" "EPI_ISL_3063546" "MZ688155.1" "Pavitra Roychoudhury et al" "UW Virology Lab" "UW Virology Lab" "https://www.epicov.org/acknowledgement/35/46/EPI_ISL_3063546.json"
31960 "USA/WA-CDC-UW21071063729/2021" "EPI_ISL_3063507" "MZ688127.1" "Pavitra Roychoudhury et al" "UW Virology Lab" "UW Virology Lab" "https://www.epicov.org/acknowledgement/35/07/EPI_ISL_3063507.json"
31961 "USA/WA-CDC-UW21071064559/2021" "EPI_ISL_3063528" "MZ688142.1" "Pavitra Roychoudhury et al" "UW Virology Lab" "UW Virology Lab" "https://www.epicov.org/acknowledgement/35/28/EPI_ISL_3063528.json"
31962 "USA/WA-CDC-UW21071065367/2021" "EPI_ISL_3063508" "MZ688128.1" "Pavitra Roychoudhury et al" "UW Virology Lab" "UW Virology Lab" "https://www.epicov.org/acknowledgement/35/08/EPI_ISL_3063508.json"
31963 "USA/WA-CDC-UW21071069216/2021" "EPI_ISL_3063529" "MZ688143.1" "Pavitra Roychoudhury et al" "UW Virology Lab" "UW Virology Lab" "https://www.epicov.org/acknowledgement/35/29/EPI_ISL_3063529.json"
31964 "USA/WA-CDC-UW21071070387/2021" "EPI_ISL_3063540" "MZ688150.1" "Pavitra Roychoudhury et al" "UW Virology Lab" "UW Virology Lab" "https://www.epicov.org/acknowledgement/35/40/EPI_ISL_3063540.json"
31965 "USA/WA-CDC-UW21071072321/2021" "EPI_ISL_3063514" "MZ688132.1" "Pavitra Roychoudhury et al" "UW Virology Lab" "UW Virology Lab" "https://www.epicov.org/acknowledgement/35/14/EPI_ISL_3063514.json"
31966 "USA/WA-CDC-UW21071074087/2021" "EPI_ISL_3063512" "MZ688130.1" "Pavitra Roychoudhury et al" "UW Virology Lab" "UW Virology Lab" "https://www.epicov.org/acknowledgement/35/12/EPI_ISL_3063512.json"
31967 "USA/WA-CDC-UW21071075052/2021" "EPI_ISL_3063537" "MZ688147.1" "Pavitra Roychoudhury et al" "UW Virology Lab" "UW Virology Lab" "https://www.epicov.org/acknowledgement/35/37/EPI_ISL_3063537.json"
31968 "USA/WA-CDC-UW21071076530/2021" "EPI_ISL_3063506" "MZ688126.1" "Pavitra Roychoudhury et al" "UW Virology Lab" "UW Virology Lab" "https://www.epicov.org/acknowledgement/35/06/EPI_ISL_3063506.json"
31969 "USA/WA-CDC-UW21071079117/2021" "EPI_ISL_3063503" "MZ688123.1" "Pavitra Roychoudhury et al" "UW Virology Lab" "UW Virology Lab" "https://www.epicov.org/acknowledgement/35/03/EPI_ISL_3063503.json"
31970 "USA/WA-CDC-UW21071080589/2021" "EPI_ISL_3063549" "MZ688158.1" "Pavitra Roychoudhury et al" "UW Virology Lab" "UW Virology Lab" "https://www.epicov.org/acknowledgement/35/49/EPI_ISL_3063549.json"
31971 "USA/WA-CDC-UW21071082592/2021" "EPI_ISL_3063511" "?" "Pavitra Roychoudhury et al" "UW Virology Lab" "UW Virology Lab" "https://www.epicov.org/acknowledgement/35/11/EPI_ISL_3063511.json"
31972 "USA/WA-CDC-UW21071085292/2021" "EPI_ISL_3063539" "MZ688149.1" "Pavitra Roychoudhury et al" "UW Virology Lab" "UW Virology Lab" "https://www.epicov.org/acknowledgement/35/39/EPI_ISL_3063539.json"
31973 "USA/WA-CDC-UW21071089680/2021" "EPI_ISL_3063543" "MZ688153.1" "Pavitra Roychoudhury et al" "UW Virology Lab" "UW Virology Lab" "https://www.epicov.org/acknowledgement/35/43/EPI_ISL_3063543.json"
31974 "USA/WA-CDC-UW21071091371/2021" "EPI_ISL_3063541" "MZ688151.1" "Pavitra Roychoudhury et al" "UW Virology Lab" "UW Virology Lab" "https://www.epicov.org/acknowledgement/35/41/EPI_ISL_3063541.json"
31975 "USA/WA-CDC-UW21071097270/2021" "EPI_ISL_3063499" "MZ688119.1" "Pavitra Roychoudhury et al" "UW Virology Lab" "UW Virology Lab" "https://www.epicov.org/acknowledgement/34/99/EPI_ISL_3063499.json"
31976 "USA/WA-CDC-UW21071099629/2021" "EPI_ISL_3063544" "?" "Pavitra Roychoudhury et al" "UW Virology Lab" "UW Virology Lab" "https://www.epicov.org/acknowledgement/35/44/EPI_ISL_3063544.json"
31977 "USA/WA-CDC-UW21071099825/2021" "EPI_ISL_3063531" "MZ688144.1" "Pavitra Roychoudhury et al" "UW Virology Lab" "UW Virology Lab" "https://www.epicov.org/acknowledgement/35/31/EPI_ISL_3063531.json"
31978 "USA/WA-CDC-UW21071099912/2021" "EPI_ISL_3063523" "MZ688138.1" "Pavitra Roychoudhury et al" "UW Virology Lab" "UW Virology Lab" "https://www.epicov.org/acknowledgement/35/23/EPI_ISL_3063523.json"
31979 "USA/WA-CDC-UW21071406131/2021" "EPI_ISL_3161203" "MZ729429.1" "Pavitra Roychoudhury et al" "UW Virology Lab" "UW Virology Lab" "https://www.epicov.org/acknowledgement/12/03/EPI_ISL_3161203.json"
31980 "USA/WA-CDC-UW21071407536/2021" "EPI_ISL_3161189" "MZ729415.1" "Pavitra Roychoudhury et al" "UW Virology Lab" "UW Virology Lab" "https://www.epicov.org/acknowledgement/11/89/EPI_ISL_3161189.json"
31981 "USA/WA-CDC-UW21071412721/2021" "EPI_ISL_3161204" "MZ729430.1" "Pavitra Roychoudhury et al" "UW Virology Lab" "UW Virology Lab" "https://www.epicov.org/acknowledgement/12/04/EPI_ISL_3161204.json"
31982 "USA/WA-CDC-UW21071414032/2021" "EPI_ISL_3161191" "MZ729417.1" "Pavitra Roychoudhury et al" "UW Virology Lab" "UW Virology Lab" "https://www.epicov.org/acknowledgement/11/91/EPI_ISL_3161191.json"
31983 "USA/WA-CDC-UW21071416213/2021" "EPI_ISL_3161182" "MZ729408.1" "Pavitra Roychoudhury et al" "UW Virology Lab" "UW Virology Lab" "https://www.epicov.org/acknowledgement/11/82/EPI_ISL_3161182.json"
31984 "USA/WA-CDC-UW21071418126/2021" "EPI_ISL_3161198" "MZ729424.1" "Pavitra Roychoudhury et al" "UW Virology Lab" "UW Virology Lab" "https://www.epicov.org/acknowledgement/11/98/EPI_ISL_3161198.json"
31985 "USA/WA-CDC-UW21071420833/2021" "EPI_ISL_3161178" "MZ729404.1" "Pavitra Roychoudhury et al" "UW Virology Lab" "UW Virology Lab" "https://www.epicov.org/acknowledgement/11/78/EPI_ISL_3161178.json"
31986 "USA/WA-CDC-UW21071424919/2021" "EPI_ISL_3161192" "MZ729418.1" "Pavitra Roychoudhury et al" "UW Virology Lab" "UW Virology Lab" "https://www.epicov.org/acknowledgement/11/92/EPI_ISL_3161192.json"
31987 "USA/WA-CDC-UW21071426353/2021" "EPI_ISL_3161176" "MZ729402.1" "Pavitra Roychoudhury et al" "UW Virology Lab" "UW Virology Lab" "https://www.epicov.org/acknowledgement/11/76/EPI_ISL_3161176.json"
31988 "USA/WA-CDC-UW21071426907/2021" "EPI_ISL_3161195" "MZ729421.1" "Pavitra Roychoudhury et al" "UW Virology Lab" "UW Virology Lab" "https://www.epicov.org/acknowledgement/11/95/EPI_ISL_3161195.json"
31989 "USA/WA-CDC-UW21071427715/2021" "EPI_ISL_3161180" "MZ729406.1" "Pavitra Roychoudhury et al" "UW Virology Lab" "UW Virology Lab" "https://www.epicov.org/acknowledgement/11/80/EPI_ISL_3161180.json"
31990 "USA/WA-CDC-UW21071428884/2021" "EPI_ISL_3161207" "MZ729433.1" "Pavitra Roychoudhury et al" "UW Virology Lab" "UW Virology Lab" "https://www.epicov.org/acknowledgement/12/07/EPI_ISL_3161207.json"
31991 "USA/WA-CDC-UW21071429662/2021" "EPI_ISL_3161181" "MZ729407.1" "Pavitra Roychoudhury et al" "UW Virology Lab" "UW Virology Lab" "https://www.epicov.org/acknowledgement/11/81/EPI_ISL_3161181.json"
31992 "USA/WA-CDC-UW21071431451/2021" "EPI_ISL_3161186" "MZ729412.1" "Pavitra Roychoudhury et al" "UW Virology Lab" "UW Virology Lab" "https://www.epicov.org/acknowledgement/11/86/EPI_ISL_3161186.json"
31993 "USA/WA-CDC-UW21071439242/2021" "EPI_ISL_3161194" "MZ729420.1" "Pavitra Roychoudhury et al" "UW Virology Lab" "UW Virology Lab" "https://www.epicov.org/acknowledgement/11/94/EPI_ISL_3161194.json"
31994 "USA/WA-CDC-UW21071445505/2021" "EPI_ISL_3161206" "MZ729432.1" "Pavitra Roychoudhury et al" "UW Virology Lab" "UW Virology Lab" "https://www.epicov.org/acknowledgement/12/06/EPI_ISL_3161206.json"
31995 "USA/WA-CDC-UW21071446526/2021" "EPI_ISL_3161188" "MZ729414.1" "Pavitra Roychoudhury et al" "UW Virology Lab" "UW Virology Lab" "https://www.epicov.org/acknowledgement/11/88/EPI_ISL_3161188.json"
31996 "USA/WA-CDC-UW21071447916/2021" "EPI_ISL_3161177" "MZ729403.1" "Pavitra Roychoudhury et al" "UW Virology Lab" "UW Virology Lab" "https://www.epicov.org/acknowledgement/11/77/EPI_ISL_3161177.json"
31997 "USA/WA-CDC-UW21071449247/2021" "EPI_ISL_3161205" "MZ729431.1" "Pavitra Roychoudhury et al" "UW Virology Lab" "UW Virology Lab" "https://www.epicov.org/acknowledgement/12/05/EPI_ISL_3161205.json"
31998 "USA/WA-CDC-UW21071455011/2021" "EPI_ISL_3161199" "MZ729425.1" "Pavitra Roychoudhury et al" "UW Virology Lab" "UW Virology Lab" "https://www.epicov.org/acknowledgement/11/99/EPI_ISL_3161199.json"
31999 "USA/WA-CDC-UW21071456839/2021" "EPI_ISL_3161184" "MZ729410.1" "Pavitra Roychoudhury et al" "UW Virology Lab" "UW Virology Lab" "https://www.epicov.org/acknowledgement/11/84/EPI_ISL_3161184.json"
32000 "USA/WA-CDC-UW21071459188/2021" "EPI_ISL_3161190" "MZ729416.1" "Pavitra Roychoudhury et al" "UW Virology Lab" "UW Virology Lab" "https://www.epicov.org/acknowledgement/11/90/EPI_ISL_3161190.json"
32001 "USA/WA-CDC-UW21071462034/2021" "EPI_ISL_3161185" "MZ729411.1" "Pavitra Roychoudhury et al" "UW Virology Lab" "UW Virology Lab" "https://www.epicov.org/acknowledgement/11/85/EPI_ISL_3161185.json"
32002 "USA/WA-CDC-UW21071467971/2021" "EPI_ISL_3161193" "MZ729419.1" "Pavitra Roychoudhury et al" "UW Virology Lab" "UW Virology Lab" "https://www.epicov.org/acknowledgement/11/93/EPI_ISL_3161193.json"
32003 "USA/WA-CDC-UW21071470905/2021" "EPI_ISL_3161183" "MZ729409.1" "Pavitra Roychoudhury et al" "UW Virology Lab" "UW Virology Lab" "https://www.epicov.org/acknowledgement/11/83/EPI_ISL_3161183.json"
32004 "USA/WA-CDC-UW21071471018/2021" "EPI_ISL_3161197" "MZ729423.1" "Pavitra Roychoudhury et al" "UW Virology Lab" "UW Virology Lab" "https://www.epicov.org/acknowledgement/11/97/EPI_ISL_3161197.json"
32005 "USA/WA-CDC-UW21071471971/2021" "EPI_ISL_3161179" "MZ729405.1" "Pavitra Roychoudhury et al" "UW Virology Lab" "UW Virology Lab" "https://www.epicov.org/acknowledgement/11/79/EPI_ISL_3161179.json"
32006 "USA/WA-CDC-UW21071472832/2021" "EPI_ISL_3161196" "MZ729422.1" "Pavitra Roychoudhury et al" "UW Virology Lab" "UW Virology Lab" "https://www.epicov.org/acknowledgement/11/96/EPI_ISL_3161196.json"
32007 "USA/WA-CDC-UW21071475530/2021" "EPI_ISL_3161202" "MZ729428.1" "Pavitra Roychoudhury et al" "UW Virology Lab" "UW Virology Lab" "https://www.epicov.org/acknowledgement/12/02/EPI_ISL_3161202.json"
32008 "USA/WA-CDC-UW21071480590/2021" "EPI_ISL_3161201" "MZ729427.1" "Pavitra Roychoudhury et al" "UW Virology Lab" "UW Virology Lab" "https://www.epicov.org/acknowledgement/12/01/EPI_ISL_3161201.json"
32009 "USA/WA-CDC-UW21071493916/2021" "EPI_ISL_3161187" "MZ729413.1" "Pavitra Roychoudhury et al" "UW Virology Lab" "UW Virology Lab" "https://www.epicov.org/acknowledgement/11/87/EPI_ISL_3161187.json"
32010 "USA/WA-CDC-UW21071494481/2021" "EPI_ISL_3161200" "MZ729426.1" "Pavitra Roychoudhury et al" "UW Virology Lab" "UW Virology Lab" "https://www.epicov.org/acknowledgement/12/00/EPI_ISL_3161200.json"
32011 "USA/WA-CDC-UW21071502541/2021" "EPI_ISL_3161113" "MZ729347.1" "Pavitra Roychoudhury et al" "UW Virology Lab" "UW Virology Lab" "https://www.epicov.org/acknowledgement/11/13/EPI_ISL_3161113.json"
32012 "USA/WA-CDC-UW21071504102/2021" "EPI_ISL_3161125" "MZ729358.1" "Pavitra Roychoudhury et al" "UW Virology Lab" "UW Virology Lab" "https://www.epicov.org/acknowledgement/11/25/EPI_ISL_3161125.json"
32013 "USA/WA-CDC-UW21071506690/2021" "EPI_ISL_3161097" "?" "Pavitra Roychoudhury et al" "UW Virology Lab" "UW Virology Lab" "https://www.epicov.org/acknowledgement/10/97/EPI_ISL_3161097.json"
32014 "USA/WA-CDC-UW21071507178/2021" "EPI_ISL_3161102" "MZ729336.1" "Pavitra Roychoudhury et al" "UW Virology Lab" "UW Virology Lab" "https://www.epicov.org/acknowledgement/11/02/EPI_ISL_3161102.json"
32015 "USA/WA-CDC-UW21071507790/2021" "EPI_ISL_3161092" "MZ729328.1" "Pavitra Roychoudhury et al" "UW Virology Lab" "UW Virology Lab" "https://www.epicov.org/acknowledgement/10/92/EPI_ISL_3161092.json"
32016 "USA/WA-CDC-UW21071507911/2021" "EPI_ISL_3161086" "MZ729322.1" "Pavitra Roychoudhury et al" "UW Virology Lab" "UW Virology Lab" "https://www.epicov.org/acknowledgement/10/86/EPI_ISL_3161086.json"
32017 "USA/WA-CDC-UW21071511103/2021" "EPI_ISL_3161153" "MZ729382.1" "Pavitra Roychoudhury et al" "UW Virology Lab" "UW Virology Lab" "https://www.epicov.org/acknowledgement/11/53/EPI_ISL_3161153.json"
32018 "USA/WA-CDC-UW21071511984/2021" "EPI_ISL_3161107" "MZ729341.1" "Pavitra Roychoudhury et al" "UW Virology Lab" "UW Virology Lab" "https://www.epicov.org/acknowledgement/11/07/EPI_ISL_3161107.json"
32019 "USA/WA-CDC-UW21071514948/2021" "EPI_ISL_3161133" "MZ728017.1" "Pavitra Roychoudhury et al" "UW Virology Lab" "UW Virology Lab" "https://www.epicov.org/acknowledgement/11/33/EPI_ISL_3161133.json"
32020 "USA/WA-CDC-UW21071514967/2021" "EPI_ISL_3161082" "MZ729318.1" "Pavitra Roychoudhury et al" "UW Virology Lab" "UW Virology Lab" "https://www.epicov.org/acknowledgement/10/82/EPI_ISL_3161082.json"
32021 "USA/WA-CDC-UW21071516115/2021" "EPI_ISL_3161138" "MZ729369.1" "Pavitra Roychoudhury et al" "UW Virology Lab" "UW Virology Lab" "https://www.epicov.org/acknowledgement/11/38/EPI_ISL_3161138.json"
32022 "USA/WA-CDC-UW21071517550/2021" "EPI_ISL_3161160" "MZ729387.1" "Pavitra Roychoudhury et al" "UW Virology Lab" "UW Virology Lab" "https://www.epicov.org/acknowledgement/11/60/EPI_ISL_3161160.json"
32023 "USA/WA-CDC-UW21071518160/2021" "EPI_ISL_3161090" "MZ729326.1" "Pavitra Roychoudhury et al" "UW Virology Lab" "UW Virology Lab" "https://www.epicov.org/acknowledgement/10/90/EPI_ISL_3161090.json"
32024 "USA/WA-CDC-UW21071519229/2021" "EPI_ISL_3161098" "MZ729332.1" "Pavitra Roychoudhury et al" "UW Virology Lab" "UW Virology Lab" "https://www.epicov.org/acknowledgement/10/98/EPI_ISL_3161098.json"
32025 "USA/WA-CDC-UW21071520262/2021" "EPI_ISL_3161154" "MZ728020.1" "Pavitra Roychoudhury et al" "UW Virology Lab" "UW Virology Lab" "https://www.epicov.org/acknowledgement/11/54/EPI_ISL_3161154.json"
32026 "USA/WA-CDC-UW21071520564/2021" "EPI_ISL_3161134" "MZ729365.1" "Pavitra Roychoudhury et al" "UW Virology Lab" "UW Virology Lab" "https://www.epicov.org/acknowledgement/11/34/EPI_ISL_3161134.json"
32027 "USA/WA-CDC-UW21071520838/2021" "EPI_ISL_3161145" "MZ729374.1" "Pavitra Roychoudhury et al" "UW Virology Lab" "UW Virology Lab" "https://www.epicov.org/acknowledgement/11/45/EPI_ISL_3161145.json"
32028 "USA/WA-CDC-UW21071521211/2021" "EPI_ISL_3161074" "MZ729310.1" "Pavitra Roychoudhury et al" "UW Virology Lab" "UW Virology Lab" "https://www.epicov.org/acknowledgement/10/74/EPI_ISL_3161074.json"
32029 "USA/WA-CDC-UW21071521727/2021" "EPI_ISL_3161103" "MZ729337.1" "Pavitra Roychoudhury et al" "UW Virology Lab" "UW Virology Lab" "https://www.epicov.org/acknowledgement/11/03/EPI_ISL_3161103.json"
32030 "USA/WA-CDC-UW21071522170/2021" "EPI_ISL_3161122" "MZ729355.1" "Pavitra Roychoudhury et al" "UW Virology Lab" "UW Virology Lab" "https://www.epicov.org/acknowledgement/11/22/EPI_ISL_3161122.json"
32031 "USA/WA-CDC-UW21071522204/2021" "EPI_ISL_3161173" "MZ729400.1" "Pavitra Roychoudhury et al" "UW Virology Lab" "UW Virology Lab" "https://www.epicov.org/acknowledgement/11/73/EPI_ISL_3161173.json"
32032 "USA/WA-CDC-UW21071522787/2021" "EPI_ISL_3161116" "MZ729349.1" "Pavitra Roychoudhury et al" "UW Virology Lab" "UW Virology Lab" "https://www.epicov.org/acknowledgement/11/16/EPI_ISL_3161116.json"
32033 "USA/WA-CDC-UW21071524494/2021" "EPI_ISL_3161165" "MZ729392.1" "Pavitra Roychoudhury et al" "UW Virology Lab" "UW Virology Lab" "https://www.epicov.org/acknowledgement/11/65/EPI_ISL_3161165.json"
32034 "USA/WA-CDC-UW21071525293/2021" "EPI_ISL_3161159" "MZ729386.1" "Pavitra Roychoudhury et al" "UW Virology Lab" "UW Virology Lab" "https://www.epicov.org/acknowledgement/11/59/EPI_ISL_3161159.json"
32035 "USA/WA-CDC-UW21071525866/2021" "EPI_ISL_3161163" "MZ729390.1" "Pavitra Roychoudhury et al" "UW Virology Lab" "UW Virology Lab" "https://www.epicov.org/acknowledgement/11/63/EPI_ISL_3161163.json"
32036 "USA/WA-CDC-UW21071528160/2021" "EPI_ISL_3161157" "MZ729385.1" "Pavitra Roychoudhury et al" "UW Virology Lab" "UW Virology Lab" "https://www.epicov.org/acknowledgement/11/57/EPI_ISL_3161157.json"
32037 "USA/WA-CDC-UW21071529682/2021" "EPI_ISL_3161146" "MZ729375.1" "Pavitra Roychoudhury et al" "UW Virology Lab" "UW Virology Lab" "https://www.epicov.org/acknowledgement/11/46/EPI_ISL_3161146.json"
32038 "USA/WA-CDC-UW21071529722/2021" "EPI_ISL_3161161" "MZ729388.1" "Pavitra Roychoudhury et al" "UW Virology Lab" "UW Virology Lab" "https://www.epicov.org/acknowledgement/11/61/EPI_ISL_3161161.json"
32039 "USA/WA-CDC-UW21071531964/2021" "EPI_ISL_3161131" "MZ729363.1" "Pavitra Roychoudhury et al" "UW Virology Lab" "UW Virology Lab" "https://www.epicov.org/acknowledgement/11/31/EPI_ISL_3161131.json"
32040 "USA/WA-CDC-UW21071533365/2021" "EPI_ISL_3161171" "MZ729398.1" "Pavitra Roychoudhury et al" "UW Virology Lab" "UW Virology Lab" "https://www.epicov.org/acknowledgement/11/71/EPI_ISL_3161171.json"
32041 "USA/WA-CDC-UW21071534382/2021" "EPI_ISL_3161175" "?" "Pavitra Roychoudhury et al" "UW Virology Lab" "UW Virology Lab" "https://www.epicov.org/acknowledgement/11/75/EPI_ISL_3161175.json"
32042 "USA/WA-CDC-UW21071535096/2021" "EPI_ISL_3161130" "MZ729362.1" "Pavitra Roychoudhury et al" "UW Virology Lab" "UW Virology Lab" "https://www.epicov.org/acknowledgement/11/30/EPI_ISL_3161130.json"
32043 "USA/WA-CDC-UW21071535728/2021" "EPI_ISL_3161149" "MZ729378.1" "Pavitra Roychoudhury et al" "UW Virology Lab" "UW Virology Lab" "https://www.epicov.org/acknowledgement/11/49/EPI_ISL_3161149.json"
32044 "USA/WA-CDC-UW21071536587/2021" "EPI_ISL_3161143" "MZ729372.1" "Pavitra Roychoudhury et al" "UW Virology Lab" "UW Virology Lab" "https://www.epicov.org/acknowledgement/11/43/EPI_ISL_3161143.json"
32045 "USA/WA-CDC-UW21071537600/2021" "EPI_ISL_3161150" "MZ729379.1" "Pavitra Roychoudhury et al" "UW Virology Lab" "UW Virology Lab" "https://www.epicov.org/acknowledgement/11/50/EPI_ISL_3161150.json"
32046 "USA/WA-CDC-UW21071537729/2021" "EPI_ISL_3161081" "MZ729317.1" "Pavitra Roychoudhury et al" "UW Virology Lab" "UW Virology Lab" "https://www.epicov.org/acknowledgement/10/81/EPI_ISL_3161081.json"
32047 "USA/WA-CDC-UW21071538803/2021" "EPI_ISL_3161155" "MZ729383.1" "Pavitra Roychoudhury et al" "UW Virology Lab" "UW Virology Lab" "https://www.epicov.org/acknowledgement/11/55/EPI_ISL_3161155.json"
32048 "USA/WA-CDC-UW21071539001/2021" "EPI_ISL_3161083" "MZ729319.1" "Pavitra Roychoudhury et al" "UW Virology Lab" "UW Virology Lab" "https://www.epicov.org/acknowledgement/10/83/EPI_ISL_3161083.json"
32049 "USA/WA-CDC-UW21071539390/2021" "EPI_ISL_3161167" "MZ729394.1" "Pavitra Roychoudhury et al" "UW Virology Lab" "UW Virology Lab" "https://www.epicov.org/acknowledgement/11/67/EPI_ISL_3161167.json"
32050 "USA/WA-CDC-UW21071541805/2021" "EPI_ISL_3161148" "MZ729377.1" "Pavitra Roychoudhury et al" "UW Virology Lab" "UW Virology Lab" "https://www.epicov.org/acknowledgement/11/48/EPI_ISL_3161148.json"
32051 "USA/WA-CDC-UW21071541892/2021" "EPI_ISL_3161094" "MZ729330.1" "Pavitra Roychoudhury et al" "UW Virology Lab" "UW Virology Lab" "https://www.epicov.org/acknowledgement/10/94/EPI_ISL_3161094.json"
32052 "USA/WA-CDC-UW21071543366/2021" "EPI_ISL_3161126" "MZ729359.1" "Pavitra Roychoudhury et al" "UW Virology Lab" "UW Virology Lab" "https://www.epicov.org/acknowledgement/11/26/EPI_ISL_3161126.json"
32053 "USA/WA-CDC-UW21071545348/2021" "EPI_ISL_3161132" "MZ729364.1" "Pavitra Roychoudhury et al" "UW Virology Lab" "UW Virology Lab" "https://www.epicov.org/acknowledgement/11/32/EPI_ISL_3161132.json"
32054 "USA/WA-CDC-UW21071546361/2021" "EPI_ISL_3161087" "MZ729323.1" "Pavitra Roychoudhury et al" "UW Virology Lab" "UW Virology Lab" "https://www.epicov.org/acknowledgement/10/87/EPI_ISL_3161087.json"
32055 "USA/WA-CDC-UW21071546783/2021" "EPI_ISL_3161101" "MZ729335.1" "Pavitra Roychoudhury et al" "UW Virology Lab" "UW Virology Lab" "https://www.epicov.org/acknowledgement/11/01/EPI_ISL_3161101.json"
32056 "USA/WA-CDC-UW21071546951/2021" "EPI_ISL_3161104" "MZ729338.1" "Pavitra Roychoudhury et al" "UW Virology Lab" "UW Virology Lab" "https://www.epicov.org/acknowledgement/11/04/EPI_ISL_3161104.json"
32057 "USA/WA-CDC-UW21071547613/2021" "EPI_ISL_3161136" "MZ729367.1" "Pavitra Roychoudhury et al" "UW Virology Lab" "UW Virology Lab" "https://www.epicov.org/acknowledgement/11/36/EPI_ISL_3161136.json"
32058 "USA/WA-CDC-UW21071547857/2021" "EPI_ISL_3161156" "MZ729384.1" "Pavitra Roychoudhury et al" "UW Virology Lab" "UW Virology Lab" "https://www.epicov.org/acknowledgement/11/56/EPI_ISL_3161156.json"
32059 "USA/WA-CDC-UW21071548123/2021" "EPI_ISL_3161096" "MZ729331.1" "Pavitra Roychoudhury et al" "UW Virology Lab" "UW Virology Lab" "https://www.epicov.org/acknowledgement/10/96/EPI_ISL_3161096.json"
32060 "USA/WA-CDC-UW21071549610/2021" "EPI_ISL_3161085" "MZ729321.1" "Pavitra Roychoudhury et al" "UW Virology Lab" "UW Virology Lab" "https://www.epicov.org/acknowledgement/10/85/EPI_ISL_3161085.json"
32061 "USA/WA-CDC-UW21071549890/2021" "EPI_ISL_3161079" "MZ729315.1" "Pavitra Roychoudhury et al" "UW Virology Lab" "UW Virology Lab" "https://www.epicov.org/acknowledgement/10/79/EPI_ISL_3161079.json"
32062 "USA/WA-CDC-UW21071549957/2021" "EPI_ISL_3161142" "MZ728019.1" "Pavitra Roychoudhury et al" "UW Virology Lab" "UW Virology Lab" "https://www.epicov.org/acknowledgement/11/42/EPI_ISL_3161142.json"
32063 "USA/WA-CDC-UW21071550096/2021" "EPI_ISL_3161112" "MZ729346.1" "Pavitra Roychoudhury et al" "UW Virology Lab" "UW Virology Lab" "https://www.epicov.org/acknowledgement/11/12/EPI_ISL_3161112.json"
32064 "USA/WA-CDC-UW21071550689/2021" "EPI_ISL_3161152" "MZ729381.1" "Pavitra Roychoudhury et al" "UW Virology Lab" "UW Virology Lab" "https://www.epicov.org/acknowledgement/11/52/EPI_ISL_3161152.json"
32065 "USA/WA-CDC-UW21071552427/2021" "EPI_ISL_3161123" "MZ729356.1" "Pavitra Roychoudhury et al" "UW Virology Lab" "UW Virology Lab" "https://www.epicov.org/acknowledgement/11/23/EPI_ISL_3161123.json"
32066 "USA/WA-CDC-UW21071554621/2021" "EPI_ISL_3161124" "MZ729357.1" "Pavitra Roychoudhury et al" "UW Virology Lab" "UW Virology Lab" "https://www.epicov.org/acknowledgement/11/24/EPI_ISL_3161124.json"
32067 "USA/WA-CDC-UW21071556108/2021" "EPI_ISL_3161105" "MZ729339.1" "Pavitra Roychoudhury et al" "UW Virology Lab" "UW Virology Lab" "https://www.epicov.org/acknowledgement/11/05/EPI_ISL_3161105.json"
32068 "USA/WA-CDC-UW21071556412/2021" "EPI_ISL_3161095" "MZ728014.1" "Pavitra Roychoudhury et al" "UW Virology Lab" "UW Virology Lab" "https://www.epicov.org/acknowledgement/10/95/EPI_ISL_3161095.json"
32069 "USA/WA-CDC-UW21071556426/2021" "EPI_ISL_3161172" "MZ729399.1" "Pavitra Roychoudhury et al" "UW Virology Lab" "UW Virology Lab" "https://www.epicov.org/acknowledgement/11/72/EPI_ISL_3161172.json"
32070 "USA/WA-CDC-UW21071558100/2021" "EPI_ISL_3161127" "MZ728016.1" "Pavitra Roychoudhury et al" "UW Virology Lab" "UW Virology Lab" "https://www.epicov.org/acknowledgement/11/27/EPI_ISL_3161127.json"
32071 "USA/WA-CDC-UW21071558405/2021" "EPI_ISL_3161121" "MZ729354.1" "Pavitra Roychoudhury et al" "UW Virology Lab" "UW Virology Lab" "https://www.epicov.org/acknowledgement/11/21/EPI_ISL_3161121.json"
32072 "USA/WA-CDC-UW21071558512/2021" "EPI_ISL_3161106" "MZ729340.1" "Pavitra Roychoudhury et al" "UW Virology Lab" "UW Virology Lab" "https://www.epicov.org/acknowledgement/11/06/EPI_ISL_3161106.json"
32073 "USA/WA-CDC-UW21071560296/2021" "EPI_ISL_3161108" "MZ729342.1" "Pavitra Roychoudhury et al" "UW Virology Lab" "UW Virology Lab" "https://www.epicov.org/acknowledgement/11/08/EPI_ISL_3161108.json"
32074 "USA/WA-CDC-UW21071561139/2021" "EPI_ISL_3161111" "MZ729345.1" "Pavitra Roychoudhury et al" "UW Virology Lab" "UW Virology Lab" "https://www.epicov.org/acknowledgement/11/11/EPI_ISL_3161111.json"
32075 "USA/WA-CDC-UW21071561494/2021" "EPI_ISL_3161091" "MZ729327.1" "Pavitra Roychoudhury et al" "UW Virology Lab" "UW Virology Lab" "https://www.epicov.org/acknowledgement/10/91/EPI_ISL_3161091.json"
32076 "USA/WA-CDC-UW21071562075/2021" "EPI_ISL_3161078" "MZ729314.1" "Pavitra Roychoudhury et al" "UW Virology Lab" "UW Virology Lab" "https://www.epicov.org/acknowledgement/10/78/EPI_ISL_3161078.json"
32077 "USA/WA-CDC-UW21071562847/2021" "EPI_ISL_3161119" "MZ729352.1" "Pavitra Roychoudhury et al" "UW Virology Lab" "UW Virology Lab" "https://www.epicov.org/acknowledgement/11/19/EPI_ISL_3161119.json"
32078 "USA/WA-CDC-UW21071563296/2021" "EPI_ISL_3161151" "MZ729380.1" "Pavitra Roychoudhury et al" "UW Virology Lab" "UW Virology Lab" "https://www.epicov.org/acknowledgement/11/51/EPI_ISL_3161151.json"
32079 "USA/WA-CDC-UW21071563469/2021" "EPI_ISL_3161120" "MZ729353.1" "Pavitra Roychoudhury et al" "UW Virology Lab" "UW Virology Lab" "https://www.epicov.org/acknowledgement/11/20/EPI_ISL_3161120.json"
32080 "USA/WA-CDC-UW21071564043/2021" "EPI_ISL_3161129" "MZ729361.1" "Pavitra Roychoudhury et al" "UW Virology Lab" "UW Virology Lab" "https://www.epicov.org/acknowledgement/11/29/EPI_ISL_3161129.json"
32081 "USA/WA-CDC-UW21071565139/2021" "EPI_ISL_3161109" "MZ729343.1" "Pavitra Roychoudhury et al" "UW Virology Lab" "UW Virology Lab" "https://www.epicov.org/acknowledgement/11/09/EPI_ISL_3161109.json"
32082 "USA/WA-CDC-UW21071565603/2021" "EPI_ISL_3161170" "MZ729397.1" "Pavitra Roychoudhury et al" "UW Virology Lab" "UW Virology Lab" "https://www.epicov.org/acknowledgement/11/70/EPI_ISL_3161170.json"
32083 "USA/WA-CDC-UW21071566459/2021" "EPI_ISL_3161162" "MZ729389.1" "Pavitra Roychoudhury et al" "UW Virology Lab" "UW Virology Lab" "https://www.epicov.org/acknowledgement/11/62/EPI_ISL_3161162.json"
32084 "USA/WA-CDC-UW21071567846/2021" "EPI_ISL_3161137" "MZ729368.1" "Pavitra Roychoudhury et al" "UW Virology Lab" "UW Virology Lab" "https://www.epicov.org/acknowledgement/11/37/EPI_ISL_3161137.json"
32085 "USA/WA-CDC-UW21071573325/2021" "EPI_ISL_3161147" "MZ729376.1" "Pavitra Roychoudhury et al" "UW Virology Lab" "UW Virology Lab" "https://www.epicov.org/acknowledgement/11/47/EPI_ISL_3161147.json"
32086 "USA/WA-CDC-UW21071573595/2021" "EPI_ISL_3161093" "MZ729329.1" "Pavitra Roychoudhury et al" "UW Virology Lab" "UW Virology Lab" "https://www.epicov.org/acknowledgement/10/93/EPI_ISL_3161093.json"
32087 "USA/WA-CDC-UW21071575204/2021" "EPI_ISL_3161117" "MZ729350.1" "Pavitra Roychoudhury et al" "UW Virology Lab" "UW Virology Lab" "https://www.epicov.org/acknowledgement/11/17/EPI_ISL_3161117.json"
32088 "USA/WA-CDC-UW21071576376/2021" "EPI_ISL_3161114" "MZ729348.1" "Pavitra Roychoudhury et al" "UW Virology Lab" "UW Virology Lab" "https://www.epicov.org/acknowledgement/11/14/EPI_ISL_3161114.json"
32089 "USA/WA-CDC-UW21071576676/2021" "EPI_ISL_3161084" "MZ729320.1" "Pavitra Roychoudhury et al" "UW Virology Lab" "UW Virology Lab" "https://www.epicov.org/acknowledgement/10/84/EPI_ISL_3161084.json"
32090 "USA/WA-CDC-UW21071576705/2021" "EPI_ISL_3161099" "MZ729333.1" "Pavitra Roychoudhury et al" "UW Virology Lab" "UW Virology Lab" "https://www.epicov.org/acknowledgement/10/99/EPI_ISL_3161099.json"
32091 "USA/WA-CDC-UW21071577094/2021" "EPI_ISL_3161128" "MZ729360.1" "Pavitra Roychoudhury et al" "UW Virology Lab" "UW Virology Lab" "https://www.epicov.org/acknowledgement/11/28/EPI_ISL_3161128.json"
32092 "USA/WA-CDC-UW21071577991/2021" "EPI_ISL_3161158" "MZ728021.1" "Pavitra Roychoudhury et al" "UW Virology Lab" "UW Virology Lab" "https://www.epicov.org/acknowledgement/11/58/EPI_ISL_3161158.json"
32093 "USA/WA-CDC-UW21071577997/2021" "EPI_ISL_3161118" "MZ729351.1" "Pavitra Roychoudhury et al" "UW Virology Lab" "UW Virology Lab" "https://www.epicov.org/acknowledgement/11/18/EPI_ISL_3161118.json"
32094 "USA/WA-CDC-UW21071577999/2021" "EPI_ISL_3161115" "MZ728015.1" "Pavitra Roychoudhury et al" "UW Virology Lab" "UW Virology Lab" "https://www.epicov.org/acknowledgement/11/15/EPI_ISL_3161115.json"
32095 "USA/WA-CDC-UW21071578221/2021" "EPI_ISL_3161075" "MZ729311.1" "Pavitra Roychoudhury et al" "UW Virology Lab" "UW Virology Lab" "https://www.epicov.org/acknowledgement/10/75/EPI_ISL_3161075.json"
32096 "USA/WA-CDC-UW21071578366/2021" "EPI_ISL_3161174" "MZ729401.1" "Pavitra Roychoudhury et al" "UW Virology Lab" "UW Virology Lab" "https://www.epicov.org/acknowledgement/11/74/EPI_ISL_3161174.json"
32097 "USA/WA-CDC-UW21071578650/2021" "EPI_ISL_3161139" "MZ729370.1" "Pavitra Roychoudhury et al" "UW Virology Lab" "UW Virology Lab" "https://www.epicov.org/acknowledgement/11/39/EPI_ISL_3161139.json"
32098 "USA/WA-CDC-UW21071583243/2021" "EPI_ISL_3161076" "MZ729312.1" "Pavitra Roychoudhury et al" "UW Virology Lab" "UW Virology Lab" "https://www.epicov.org/acknowledgement/10/76/EPI_ISL_3161076.json"
32099 "USA/WA-CDC-UW21071585511/2021" "EPI_ISL_3161164" "MZ729391.1" "Pavitra Roychoudhury et al" "UW Virology Lab" "UW Virology Lab" "https://www.epicov.org/acknowledgement/11/64/EPI_ISL_3161164.json"
32100 "USA/WA-CDC-UW21071588002/2021" "EPI_ISL_3161140" "MZ729371.1" "Pavitra Roychoudhury et al" "UW Virology Lab" "UW Virology Lab" "https://www.epicov.org/acknowledgement/11/40/EPI_ISL_3161140.json"
32101 "USA/WA-CDC-UW21071588396/2021" "EPI_ISL_3161135" "MZ729366.1" "Pavitra Roychoudhury et al" "UW Virology Lab" "UW Virology Lab" "https://www.epicov.org/acknowledgement/11/35/EPI_ISL_3161135.json"
32102 "USA/WA-CDC-UW21071591048/2021" "EPI_ISL_3161144" "MZ729373.1" "Pavitra Roychoudhury et al" "UW Virology Lab" "UW Virology Lab" "https://www.epicov.org/acknowledgement/11/44/EPI_ISL_3161144.json"
32103 "USA/WA-CDC-UW21071592617/2021" "EPI_ISL_3161110" "MZ729344.1" "Pavitra Roychoudhury et al" "UW Virology Lab" "UW Virology Lab" "https://www.epicov.org/acknowledgement/11/10/EPI_ISL_3161110.json"
32104 "USA/WA-CDC-UW21071593063/2021" "EPI_ISL_3161080" "MZ729316.1" "Pavitra Roychoudhury et al" "UW Virology Lab" "UW Virology Lab" "https://www.epicov.org/acknowledgement/10/80/EPI_ISL_3161080.json"
32105 "USA/WA-CDC-UW21071593538/2021" "EPI_ISL_3161168" "MZ729395.1" "Pavitra Roychoudhury et al" "UW Virology Lab" "UW Virology Lab" "https://www.epicov.org/acknowledgement/11/68/EPI_ISL_3161168.json"
32106 "USA/WA-CDC-UW21071594609/2021" "EPI_ISL_3161141" "MZ728018.1" "Pavitra Roychoudhury et al" "UW Virology Lab" "UW Virology Lab" "https://www.epicov.org/acknowledgement/11/41/EPI_ISL_3161141.json"
32107 "USA/WA-CDC-UW21071596311/2021" "EPI_ISL_3161089" "MZ729325.1" "Pavitra Roychoudhury et al" "UW Virology Lab" "UW Virology Lab" "https://www.epicov.org/acknowledgement/10/89/EPI_ISL_3161089.json"
32108 "USA/WA-CDC-UW21071597538/2021" "EPI_ISL_3161077" "MZ729313.1" "Pavitra Roychoudhury et al" "UW Virology Lab" "UW Virology Lab" "https://www.epicov.org/acknowledgement/10/77/EPI_ISL_3161077.json"
32109 "USA/WA-CDC-UW21071598089/2021" "EPI_ISL_3161100" "MZ729334.1" "Pavitra Roychoudhury et al" "UW Virology Lab" "UW Virology Lab" "https://www.epicov.org/acknowledgement/11/00/EPI_ISL_3161100.json"
32110 "USA/WA-CDC-UW21071598589/2021" "EPI_ISL_3161166" "MZ729393.1" "Pavitra Roychoudhury et al" "UW Virology Lab" "UW Virology Lab" "https://www.epicov.org/acknowledgement/11/66/EPI_ISL_3161166.json"
32111 "USA/WA-CDC-UW21071599660/2021" "EPI_ISL_3161088" "MZ729324.1" "Pavitra Roychoudhury et al" "UW Virology Lab" "UW Virology Lab" "https://www.epicov.org/acknowledgement/10/88/EPI_ISL_3161088.json"
32112 "USA/WA-CDC-UW21071599764/2021" "EPI_ISL_3161169" "MZ729396.1" "Pavitra Roychoudhury et al" "UW Virology Lab" "UW Virology Lab" "https://www.epicov.org/acknowledgement/11/69/EPI_ISL_3161169.json"
32113 "USA/WA-CDC-UW21071601762/2021" "EPI_ISL_3161037" "MZ729274.1" "Pavitra Roychoudhury et al" "UW Virology Lab" "UW Virology Lab" "https://www.epicov.org/acknowledgement/10/37/EPI_ISL_3161037.json"
32114 "USA/WA-CDC-UW21071602724/2021" "EPI_ISL_3161073" "MZ729309.1" "Pavitra Roychoudhury et al" "UW Virology Lab" "UW Virology Lab" "https://www.epicov.org/acknowledgement/10/73/EPI_ISL_3161073.json"
32115 "USA/WA-CDC-UW21071602742/2021" "EPI_ISL_3161032" "MZ729269.1" "Pavitra Roychoudhury et al" "UW Virology Lab" "UW Virology Lab" "https://www.epicov.org/acknowledgement/10/32/EPI_ISL_3161032.json"
32116 "USA/WA-CDC-UW21071603495/2021" "EPI_ISL_3161061" "MZ729297.1" "Pavitra Roychoudhury et al" "UW Virology Lab" "UW Virology Lab" "https://www.epicov.org/acknowledgement/10/61/EPI_ISL_3161061.json"
32117 "USA/WA-CDC-UW21071604185/2021" "EPI_ISL_3161060" "?" "Pavitra Roychoudhury et al" "UW Virology Lab" "UW Virology Lab" "https://www.epicov.org/acknowledgement/10/60/EPI_ISL_3161060.json"
32118 "USA/WA-CDC-UW21071606166/2021" "EPI_ISL_3161006" "MZ729244.1" "Pavitra Roychoudhury et al" "UW Virology Lab" "UW Virology Lab" "https://www.epicov.org/acknowledgement/10/06/EPI_ISL_3161006.json"
32119 "USA/WA-CDC-UW21071610455/2021" "EPI_ISL_3161055" "MZ729292.1" "Pavitra Roychoudhury et al" "UW Virology Lab" "UW Virology Lab" "https://www.epicov.org/acknowledgement/10/55/EPI_ISL_3161055.json"
32120 "USA/WA-CDC-UW21071611956/2021" "EPI_ISL_3161070" "MZ729306.1" "Pavitra Roychoudhury et al" "UW Virology Lab" "UW Virology Lab" "https://www.epicov.org/acknowledgement/10/70/EPI_ISL_3161070.json"
32121 "USA/WA-CDC-UW21071612186/2021" "EPI_ISL_3161030" "MZ729267.1" "Pavitra Roychoudhury et al" "UW Virology Lab" "UW Virology Lab" "https://www.epicov.org/acknowledgement/10/30/EPI_ISL_3161030.json"
32122 "USA/WA-CDC-UW21071615660/2021" "EPI_ISL_3161027" "MZ729264.1" "Pavitra Roychoudhury et al" "UW Virology Lab" "UW Virology Lab" "https://www.epicov.org/acknowledgement/10/27/EPI_ISL_3161027.json"
32123 "USA/WA-CDC-UW21071616230/2021" "EPI_ISL_3161026" "MZ729263.1" "Pavitra Roychoudhury et al" "UW Virology Lab" "UW Virology Lab" "https://www.epicov.org/acknowledgement/10/26/EPI_ISL_3161026.json"
32124 "USA/WA-CDC-UW21071616775/2021" "EPI_ISL_3161041" "MZ729278.1" "Pavitra Roychoudhury et al" "UW Virology Lab" "UW Virology Lab" "https://www.epicov.org/acknowledgement/10/41/EPI_ISL_3161041.json"
32125 "USA/WA-CDC-UW21071618328/2021" "EPI_ISL_3161029" "MZ729266.1" "Pavitra Roychoudhury et al" "UW Virology Lab" "UW Virology Lab" "https://www.epicov.org/acknowledgement/10/29/EPI_ISL_3161029.json"
32126 "USA/WA-CDC-UW21071619454/2021" "EPI_ISL_3149711" "MZ754701.1" "Pavitra Roychoudhury et al" "UW Virology Lab" "UW Virology Lab" "https://www.epicov.org/acknowledgement/97/11/EPI_ISL_3149711.json"
32127 "USA/WA-CDC-UW21071623552/2021" "EPI_ISL_3161045" "MZ729282.1" "Pavitra Roychoudhury et al" "UW Virology Lab" "UW Virology Lab" "https://www.epicov.org/acknowledgement/10/45/EPI_ISL_3161045.json"
32128 "USA/WA-CDC-UW21071623639/2021" "EPI_ISL_3160997" "MZ729236.1" "Pavitra Roychoudhury et al" "UW Virology Lab" "UW Virology Lab" "https://www.epicov.org/acknowledgement/09/97/EPI_ISL_3160997.json"
32129 "USA/WA-CDC-UW21071624195/2021" "EPI_ISL_3160996" "MZ729235.1" "Pavitra Roychoudhury et al" "UW Virology Lab" "UW Virology Lab" "https://www.epicov.org/acknowledgement/09/96/EPI_ISL_3160996.json"
32130 "USA/WA-CDC-UW21071626288/2021" "EPI_ISL_3161071" "MZ729307.1" "Pavitra Roychoudhury et al" "UW Virology Lab" "UW Virology Lab" "https://www.epicov.org/acknowledgement/10/71/EPI_ISL_3161071.json"
32131 "USA/WA-CDC-UW21071628299/2021" "EPI_ISL_3161031" "MZ729268.1" "Pavitra Roychoudhury et al" "UW Virology Lab" "UW Virology Lab" "https://www.epicov.org/acknowledgement/10/31/EPI_ISL_3161031.json"
32132 "USA/WA-CDC-UW21071628864/2021" "EPI_ISL_3161049" "MZ729286.1" "Pavitra Roychoudhury et al" "UW Virology Lab" "UW Virology Lab" "https://www.epicov.org/acknowledgement/10/49/EPI_ISL_3161049.json"
32133 "USA/WA-CDC-UW21071629333/2021" "EPI_ISL_3161054" "MZ729291.1" "Pavitra Roychoudhury et al" "UW Virology Lab" "UW Virology Lab" "https://www.epicov.org/acknowledgement/10/54/EPI_ISL_3161054.json"
32134 "USA/WA-CDC-UW21071630045/2021" "EPI_ISL_3161052" "MZ729289.1" "Pavitra Roychoudhury et al" "UW Virology Lab" "UW Virology Lab" "https://www.epicov.org/acknowledgement/10/52/EPI_ISL_3161052.json"
32135 "USA/WA-CDC-UW21071630103/2021" "EPI_ISL_3161016" "MZ729253.1" "Pavitra Roychoudhury et al" "UW Virology Lab" "UW Virology Lab" "https://www.epicov.org/acknowledgement/10/16/EPI_ISL_3161016.json"
32136 "USA/WA-CDC-UW21071630515/2021" "EPI_ISL_3161020" "MZ729257.1" "Pavitra Roychoudhury et al" "UW Virology Lab" "UW Virology Lab" "https://www.epicov.org/acknowledgement/10/20/EPI_ISL_3161020.json"
32137 "USA/WA-CDC-UW21071630550/2021" "EPI_ISL_3161034" "MZ729271.1" "Pavitra Roychoudhury et al" "UW Virology Lab" "UW Virology Lab" "https://www.epicov.org/acknowledgement/10/34/EPI_ISL_3161034.json"
32138 "USA/WA-CDC-UW21071631426/2021" "EPI_ISL_3161025" "MZ729262.1" "Pavitra Roychoudhury et al" "UW Virology Lab" "UW Virology Lab" "https://www.epicov.org/acknowledgement/10/25/EPI_ISL_3161025.json"
32139 "USA/WA-CDC-UW21071632204/2021" "EPI_ISL_3161063" "MZ729299.1" "Pavitra Roychoudhury et al" "UW Virology Lab" "UW Virology Lab" "https://www.epicov.org/acknowledgement/10/63/EPI_ISL_3161063.json"
32140 "USA/WA-CDC-UW21071633863/2021" "EPI_ISL_3161005" "MZ729243.1" "Pavitra Roychoudhury et al" "UW Virology Lab" "UW Virology Lab" "https://www.epicov.org/acknowledgement/10/05/EPI_ISL_3161005.json"
32141 "USA/WA-CDC-UW21071633886/2021" "EPI_ISL_3161001" "MZ729239.1" "Pavitra Roychoudhury et al" "UW Virology Lab" "UW Virology Lab" "https://www.epicov.org/acknowledgement/10/01/EPI_ISL_3161001.json"
32142 "USA/WA-CDC-UW21071634063/2021" "EPI_ISL_3161017" "MZ729254.1" "Pavitra Roychoudhury et al" "UW Virology Lab" "UW Virology Lab" "https://www.epicov.org/acknowledgement/10/17/EPI_ISL_3161017.json"
32143 "USA/WA-CDC-UW21071634602/2021" "EPI_ISL_3149710" "MZ754700.1" "Pavitra Roychoudhury et al" "UW Virology Lab" "UW Virology Lab" "https://www.epicov.org/acknowledgement/97/10/EPI_ISL_3149710.json"
32144 "USA/WA-CDC-UW21071636875/2021" "EPI_ISL_3161014" "MZ729251.1" "Pavitra Roychoudhury et al" "UW Virology Lab" "UW Virology Lab" "https://www.epicov.org/acknowledgement/10/14/EPI_ISL_3161014.json"
32145 "USA/WA-CDC-UW21071639494/2021" "EPI_ISL_3161053" "MZ729290.1" "Pavitra Roychoudhury et al" "UW Virology Lab" "UW Virology Lab" "https://www.epicov.org/acknowledgement/10/53/EPI_ISL_3161053.json"
32146 "USA/WA-CDC-UW21071640544/2021" "EPI_ISL_3161002" "MZ729240.1" "Pavitra Roychoudhury et al" "UW Virology Lab" "UW Virology Lab" "https://www.epicov.org/acknowledgement/10/02/EPI_ISL_3161002.json"
32147 "USA/WA-CDC-UW21071640642/2021" "EPI_ISL_3161068" "MZ729304.1" "Pavitra Roychoudhury et al" "UW Virology Lab" "UW Virology Lab" "https://www.epicov.org/acknowledgement/10/68/EPI_ISL_3161068.json"
32148 "USA/WA-CDC-UW21071644739/2021" "EPI_ISL_3161028" "MZ729265.1" "Pavitra Roychoudhury et al" "UW Virology Lab" "UW Virology Lab" "https://www.epicov.org/acknowledgement/10/28/EPI_ISL_3161028.json"
32149 "USA/WA-CDC-UW21071645526/2021" "EPI_ISL_3161011" "MZ729248.1" "Pavitra Roychoudhury et al" "UW Virology Lab" "UW Virology Lab" "https://www.epicov.org/acknowledgement/10/11/EPI_ISL_3161011.json"
32150 "USA/WA-CDC-UW21071646508/2021" "EPI_ISL_3161048" "MZ729285.1" "Pavitra Roychoudhury et al" "UW Virology Lab" "UW Virology Lab" "https://www.epicov.org/acknowledgement/10/48/EPI_ISL_3161048.json"
32151 "USA/WA-CDC-UW21071646546/2021" "EPI_ISL_3161008" "MZ729246.1" "Pavitra Roychoudhury et al" "UW Virology Lab" "UW Virology Lab" "https://www.epicov.org/acknowledgement/10/08/EPI_ISL_3161008.json"
32152 "USA/WA-CDC-UW21071649618/2021" "EPI_ISL_3161036" "MZ729273.1" "Pavitra Roychoudhury et al" "UW Virology Lab" "UW Virology Lab" "https://www.epicov.org/acknowledgement/10/36/EPI_ISL_3161036.json"
32153 "USA/WA-CDC-UW21071650341/2021" "EPI_ISL_3161059" "MZ729296.1" "Pavitra Roychoudhury et al" "UW Virology Lab" "UW Virology Lab" "https://www.epicov.org/acknowledgement/10/59/EPI_ISL_3161059.json"
32154 "USA/WA-CDC-UW21071652693/2021" "EPI_ISL_3161056" "MZ729293.1" "Pavitra Roychoudhury et al" "UW Virology Lab" "UW Virology Lab" "https://www.epicov.org/acknowledgement/10/56/EPI_ISL_3161056.json"
32155 "USA/WA-CDC-UW21071655162/2021" "EPI_ISL_3161038" "MZ729275.1" "Pavitra Roychoudhury et al" "UW Virology Lab" "UW Virology Lab" "https://www.epicov.org/acknowledgement/10/38/EPI_ISL_3161038.json"
32156 "USA/WA-CDC-UW21071656134/2021" "EPI_ISL_3161000" "MZ729238.1" "Pavitra Roychoudhury et al" "UW Virology Lab" "UW Virology Lab" "https://www.epicov.org/acknowledgement/10/00/EPI_ISL_3161000.json"
32157 "USA/WA-CDC-UW21071656876/2021" "EPI_ISL_3161050" "MZ729287.1" "Pavitra Roychoudhury et al" "UW Virology Lab" "UW Virology Lab" "https://www.epicov.org/acknowledgement/10/50/EPI_ISL_3161050.json"
32158 "USA/WA-CDC-UW21071657028/2021" "EPI_ISL_3149708" "MZ754698.1" "Pavitra Roychoudhury et al" "UW Virology Lab" "UW Virology Lab" "https://www.epicov.org/acknowledgement/97/08/EPI_ISL_3149708.json"
32159 "USA/WA-CDC-UW21071658024/2021" "EPI_ISL_3161007" "MZ729245.1" "Pavitra Roychoudhury et al" "UW Virology Lab" "UW Virology Lab" "https://www.epicov.org/acknowledgement/10/07/EPI_ISL_3161007.json"
32160 "USA/WA-CDC-UW21071659136/2021" "EPI_ISL_3149712" "MZ754702.1" "Pavitra Roychoudhury et al" "UW Virology Lab" "UW Virology Lab" "https://www.epicov.org/acknowledgement/97/12/EPI_ISL_3149712.json"
32161 "USA/WA-CDC-UW21071659485/2021" "EPI_ISL_3161067" "MZ729303.1" "Pavitra Roychoudhury et al" "UW Virology Lab" "UW Virology Lab" "https://www.epicov.org/acknowledgement/10/67/EPI_ISL_3161067.json"
32162 "USA/WA-CDC-UW21071660338/2021" "EPI_ISL_3160995" "MZ729234.1" "Pavitra Roychoudhury et al" "UW Virology Lab" "UW Virology Lab" "https://www.epicov.org/acknowledgement/09/95/EPI_ISL_3160995.json"
32163 "USA/WA-CDC-UW21071660929/2021" "EPI_ISL_3161040" "MZ729277.1" "Pavitra Roychoudhury et al" "UW Virology Lab" "UW Virology Lab" "https://www.epicov.org/acknowledgement/10/40/EPI_ISL_3161040.json"
32164 "USA/WA-CDC-UW21071661671/2021" "EPI_ISL_3161044" "MZ729281.1" "Pavitra Roychoudhury et al" "UW Virology Lab" "UW Virology Lab" "https://www.epicov.org/acknowledgement/10/44/EPI_ISL_3161044.json"
32165 "USA/WA-CDC-UW21071662322/2021" "EPI_ISL_3161009" "?" "Pavitra Roychoudhury et al" "UW Virology Lab" "UW Virology Lab" "https://www.epicov.org/acknowledgement/10/09/EPI_ISL_3161009.json"
32166 "USA/WA-CDC-UW21071663232/2021" "EPI_ISL_3161013" "MZ729250.1" "Pavitra Roychoudhury et al" "UW Virology Lab" "UW Virology Lab" "https://www.epicov.org/acknowledgement/10/13/EPI_ISL_3161013.json"
32167 "USA/WA-CDC-UW21071664613/2021" "EPI_ISL_3161066" "MZ729302.1" "Pavitra Roychoudhury et al" "UW Virology Lab" "UW Virology Lab" "https://www.epicov.org/acknowledgement/10/66/EPI_ISL_3161066.json"
32168 "USA/WA-CDC-UW21071664875/2021" "EPI_ISL_3161021" "MZ729258.1" "Pavitra Roychoudhury et al" "UW Virology Lab" "UW Virology Lab" "https://www.epicov.org/acknowledgement/10/21/EPI_ISL_3161021.json"
32169 "USA/WA-CDC-UW21071666310/2021" "EPI_ISL_3149706" "MZ810585.1" "Pavitra Roychoudhury et al" "UW Virology Lab" "UW Virology Lab" "https://www.epicov.org/acknowledgement/97/06/EPI_ISL_3149706.json"
32170 "USA/WA-CDC-UW21071667569/2021" "EPI_ISL_3161042" "MZ729279.1" "Pavitra Roychoudhury et al" "UW Virology Lab" "UW Virology Lab" "https://www.epicov.org/acknowledgement/10/42/EPI_ISL_3161042.json"
32171 "USA/WA-CDC-UW21071668164/2021" "EPI_ISL_3161058" "MZ729295.1" "Pavitra Roychoudhury et al" "UW Virology Lab" "UW Virology Lab" "https://www.epicov.org/acknowledgement/10/58/EPI_ISL_3161058.json"
32172 "USA/WA-CDC-UW21071668459/2021" "EPI_ISL_3161010" "MZ729247.1" "Pavitra Roychoudhury et al" "UW Virology Lab" "UW Virology Lab" "https://www.epicov.org/acknowledgement/10/10/EPI_ISL_3161010.json"
32173 "USA/WA-CDC-UW21071668614/2021" "EPI_ISL_3161015" "MZ729252.1" "Pavitra Roychoudhury et al" "UW Virology Lab" "UW Virology Lab" "https://www.epicov.org/acknowledgement/10/15/EPI_ISL_3161015.json"
32174 "USA/WA-CDC-UW21071670931/2021" "EPI_ISL_3161043" "MZ729280.1" "Pavitra Roychoudhury et al" "UW Virology Lab" "UW Virology Lab" "https://www.epicov.org/acknowledgement/10/43/EPI_ISL_3161043.json"
32175 "USA/WA-CDC-UW21071677688/2021" "EPI_ISL_3161019" "MZ729256.1" "Pavitra Roychoudhury et al" "UW Virology Lab" "UW Virology Lab" "https://www.epicov.org/acknowledgement/10/19/EPI_ISL_3161019.json"
32176 "USA/WA-CDC-UW21071678117/2021" "EPI_ISL_3161035" "MZ729272.1" "Pavitra Roychoudhury et al" "UW Virology Lab" "UW Virology Lab" "https://www.epicov.org/acknowledgement/10/35/EPI_ISL_3161035.json"
32177 "USA/WA-CDC-UW21071678121/2021" "EPI_ISL_3161012" "MZ729249.1" "Pavitra Roychoudhury et al" "UW Virology Lab" "UW Virology Lab" "https://www.epicov.org/acknowledgement/10/12/EPI_ISL_3161012.json"
32178 "USA/WA-CDC-UW21071678851/2021" "EPI_ISL_3161039" "MZ729276.1" "Pavitra Roychoudhury et al" "UW Virology Lab" "UW Virology Lab" "https://www.epicov.org/acknowledgement/10/39/EPI_ISL_3161039.json"
32179 "USA/WA-CDC-UW21071680105/2021" "EPI_ISL_3161062" "MZ729298.1" "Pavitra Roychoudhury et al" "UW Virology Lab" "UW Virology Lab" "https://www.epicov.org/acknowledgement/10/62/EPI_ISL_3161062.json"
32180 "USA/WA-CDC-UW21071680518/2021" "EPI_ISL_3161064" "MZ729300.1" "Pavitra Roychoudhury et al" "UW Virology Lab" "UW Virology Lab" "https://www.epicov.org/acknowledgement/10/64/EPI_ISL_3161064.json"
32181 "USA/WA-CDC-UW21071682653/2021" "EPI_ISL_3161003" "MZ729241.1" "Pavitra Roychoudhury et al" "UW Virology Lab" "UW Virology Lab" "https://www.epicov.org/acknowledgement/10/03/EPI_ISL_3161003.json"
32182 "USA/WA-CDC-UW21071683095/2021" "EPI_ISL_3161022" "MZ729259.1" "Pavitra Roychoudhury et al" "UW Virology Lab" "UW Virology Lab" "https://www.epicov.org/acknowledgement/10/22/EPI_ISL_3161022.json"
32183 "USA/WA-CDC-UW21071683832/2021" "EPI_ISL_3161051" "MZ729288.1" "Pavitra Roychoudhury et al" "UW Virology Lab" "UW Virology Lab" "https://www.epicov.org/acknowledgement/10/51/EPI_ISL_3161051.json"
32184 "USA/WA-CDC-UW21071684518/2021" "EPI_ISL_3161069" "MZ729305.1" "Pavitra Roychoudhury et al" "UW Virology Lab" "UW Virology Lab" "https://www.epicov.org/acknowledgement/10/69/EPI_ISL_3161069.json"
32185 "USA/WA-CDC-UW21071688397/2021" "EPI_ISL_3161004" "MZ729242.1" "Pavitra Roychoudhury et al" "UW Virology Lab" "UW Virology Lab" "https://www.epicov.org/acknowledgement/10/04/EPI_ISL_3161004.json"
32186 "USA/WA-CDC-UW21071688710/2021" "EPI_ISL_3161072" "MZ729308.1" "Pavitra Roychoudhury et al" "UW Virology Lab" "UW Virology Lab" "https://www.epicov.org/acknowledgement/10/72/EPI_ISL_3161072.json"
32187 "USA/WA-CDC-UW21071688937/2021" "EPI_ISL_3161065" "MZ729301.1" "Pavitra Roychoudhury et al" "UW Virology Lab" "UW Virology Lab" "https://www.epicov.org/acknowledgement/10/65/EPI_ISL_3161065.json"
32188 "USA/WA-CDC-UW21071690960/2021" "EPI_ISL_3149707" "MZ754697.1" "Pavitra Roychoudhury et al" "UW Virology Lab" "UW Virology Lab" "https://www.epicov.org/acknowledgement/97/07/EPI_ISL_3149707.json"
32189 "USA/WA-CDC-UW21071691292/2021" "EPI_ISL_3160998" "MZ729237.1" "Pavitra Roychoudhury et al" "UW Virology Lab" "UW Virology Lab" "https://www.epicov.org/acknowledgement/09/98/EPI_ISL_3160998.json"
32190 "USA/WA-CDC-UW21071691958/2021" "EPI_ISL_3161024" "MZ729261.1" "Pavitra Roychoudhury et al" "UW Virology Lab" "UW Virology Lab" "https://www.epicov.org/acknowledgement/10/24/EPI_ISL_3161024.json"
32191 "USA/WA-CDC-UW21071693396/2021" "EPI_ISL_3149709" "MZ754699.1" "Pavitra Roychoudhury et al" "UW Virology Lab" "UW Virology Lab" "https://www.epicov.org/acknowledgement/97/09/EPI_ISL_3149709.json"
32192 "USA/WA-CDC-UW21071694154/2021" "EPI_ISL_3161023" "MZ729260.1" "Pavitra Roychoudhury et al" "UW Virology Lab" "UW Virology Lab" "https://www.epicov.org/acknowledgement/10/23/EPI_ISL_3161023.json"
32193 "USA/WA-CDC-UW21071694295/2021" "EPI_ISL_3161033" "MZ729270.1" "Pavitra Roychoudhury et al" "UW Virology Lab" "UW Virology Lab" "https://www.epicov.org/acknowledgement/10/33/EPI_ISL_3161033.json"
32194 "USA/WA-CDC-UW21071694659/2021" "EPI_ISL_3161047" "MZ729284.1" "Pavitra Roychoudhury et al" "UW Virology Lab" "UW Virology Lab" "https://www.epicov.org/acknowledgement/10/47/EPI_ISL_3161047.json"
32195 "USA/WA-CDC-UW21071695100/2021" "EPI_ISL_3161018" "MZ729255.1" "Pavitra Roychoudhury et al" "UW Virology Lab" "UW Virology Lab" "https://www.epicov.org/acknowledgement/10/18/EPI_ISL_3161018.json"
32196 "USA/WA-CDC-UW21071696921/2021" "EPI_ISL_3160999" "MZ728013.1" "Pavitra Roychoudhury et al" "UW Virology Lab" "UW Virology Lab" "https://www.epicov.org/acknowledgement/09/99/EPI_ISL_3160999.json"
32197 "USA/WA-CDC-UW21071697388/2021" "EPI_ISL_3161057" "MZ729294.1" "Pavitra Roychoudhury et al" "UW Virology Lab" "UW Virology Lab" "https://www.epicov.org/acknowledgement/10/57/EPI_ISL_3161057.json"
32198 "USA/WA-CDC-UW21071698479/2021" "EPI_ISL_3161046" "MZ729283.1" "Pavitra Roychoudhury et al" "UW Virology Lab" "UW Virology Lab" "https://www.epicov.org/acknowledgement/10/46/EPI_ISL_3161046.json"
32199 "USA/WA-CDC-UW21071700219/2021" "EPI_ISL_3149688" "MZ754679.1" "Pavitra Roychoudhury et al" "UW Virology Lab" "UW Virology Lab" "https://www.epicov.org/acknowledgement/96/88/EPI_ISL_3149688.json"
32200 "USA/WA-CDC-UW21071703804/2021" "EPI_ISL_3149672" "MZ754663.1" "Pavitra Roychoudhury et al" "UW Virology Lab" "UW Virology Lab" "https://www.epicov.org/acknowledgement/96/72/EPI_ISL_3149672.json"
32201 "USA/WA-CDC-UW21071714290/2021" "EPI_ISL_3149705" "MZ754696.1" "Pavitra Roychoudhury et al" "UW Virology Lab" "UW Virology Lab" "https://www.epicov.org/acknowledgement/97/05/EPI_ISL_3149705.json"
32202 "USA/WA-CDC-UW21071715176/2021" "EPI_ISL_3149666" "MZ754657.1" "Pavitra Roychoudhury et al" "UW Virology Lab" "UW Virology Lab" "https://www.epicov.org/acknowledgement/96/66/EPI_ISL_3149666.json"
32203 "USA/WA-CDC-UW21071717772/2021" "EPI_ISL_3149694" "MZ754685.1" "Pavitra Roychoudhury et al" "UW Virology Lab" "UW Virology Lab" "https://www.epicov.org/acknowledgement/96/94/EPI_ISL_3149694.json"
32204 "USA/WA-CDC-UW21071719344/2021" "EPI_ISL_3149667" "MZ754658.1" "Pavitra Roychoudhury et al" "UW Virology Lab" "UW Virology Lab" "https://www.epicov.org/acknowledgement/96/67/EPI_ISL_3149667.json"
32205 "USA/WA-CDC-UW21071720724/2021" "EPI_ISL_3149681" "MZ754672.1" "Pavitra Roychoudhury et al" "UW Virology Lab" "UW Virology Lab" "https://www.epicov.org/acknowledgement/96/81/EPI_ISL_3149681.json"
32206 "USA/WA-CDC-UW21071722240/2021" "EPI_ISL_3149654" "MZ754645.1" "Pavitra Roychoudhury et al" "UW Virology Lab" "UW Virology Lab" "https://www.epicov.org/acknowledgement/96/54/EPI_ISL_3149654.json"
32207 "USA/WA-CDC-UW21071723927/2021" "EPI_ISL_3149660" "MZ754651.1" "Pavitra Roychoudhury et al" "UW Virology Lab" "UW Virology Lab" "https://www.epicov.org/acknowledgement/96/60/EPI_ISL_3149660.json"
32208 "USA/WA-CDC-UW21071726551/2021" "EPI_ISL_3149702" "MZ754693.1" "Pavitra Roychoudhury et al" "UW Virology Lab" "UW Virology Lab" "https://www.epicov.org/acknowledgement/97/02/EPI_ISL_3149702.json"
32209 "USA/WA-CDC-UW21071727786/2021" "EPI_ISL_3149697" "MZ754688.1" "Pavitra Roychoudhury et al" "UW Virology Lab" "UW Virology Lab" "https://www.epicov.org/acknowledgement/96/97/EPI_ISL_3149697.json"
32210 "USA/WA-CDC-UW21071728120/2021" "EPI_ISL_3149678" "MZ754669.1" "Pavitra Roychoudhury et al" "UW Virology Lab" "UW Virology Lab" "https://www.epicov.org/acknowledgement/96/78/EPI_ISL_3149678.json"
32211 "USA/WA-CDC-UW21071730447/2021" "EPI_ISL_3149674" "MZ754665.1" "Pavitra Roychoudhury et al" "UW Virology Lab" "UW Virology Lab" "https://www.epicov.org/acknowledgement/96/74/EPI_ISL_3149674.json"
32212 "USA/WA-CDC-UW21071731278/2021" "EPI_ISL_3149680" "MZ754671.1" "Pavitra Roychoudhury et al" "UW Virology Lab" "UW Virology Lab" "https://www.epicov.org/acknowledgement/96/80/EPI_ISL_3149680.json"
32213 "USA/WA-CDC-UW21071731790/2021" "EPI_ISL_3149663" "MZ754654.1" "Pavitra Roychoudhury et al" "UW Virology Lab" "UW Virology Lab" "https://www.epicov.org/acknowledgement/96/63/EPI_ISL_3149663.json"
32214 "USA/WA-CDC-UW21071733042/2021" "EPI_ISL_3149689" "MZ754680.1" "Pavitra Roychoudhury et al" "UW Virology Lab" "UW Virology Lab" "https://www.epicov.org/acknowledgement/96/89/EPI_ISL_3149689.json"
32215 "USA/WA-CDC-UW21071737203/2021" "EPI_ISL_3149700" "MZ754691.1" "Pavitra Roychoudhury et al" "UW Virology Lab" "UW Virology Lab" "https://www.epicov.org/acknowledgement/97/00/EPI_ISL_3149700.json"
32216 "USA/WA-CDC-UW21071738186/2021" "EPI_ISL_3149686" "MZ754677.1" "Pavitra Roychoudhury et al" "UW Virology Lab" "UW Virology Lab" "https://www.epicov.org/acknowledgement/96/86/EPI_ISL_3149686.json"
32217 "USA/WA-CDC-UW21071739737/2021" "EPI_ISL_3149690" "MZ754681.1" "Pavitra Roychoudhury et al" "UW Virology Lab" "UW Virology Lab" "https://www.epicov.org/acknowledgement/96/90/EPI_ISL_3149690.json"
32218 "USA/WA-CDC-UW21071740130/2021" "EPI_ISL_3149679" "MZ754670.1" "Pavitra Roychoudhury et al" "UW Virology Lab" "UW Virology Lab" "https://www.epicov.org/acknowledgement/96/79/EPI_ISL_3149679.json"
32219 "USA/WA-CDC-UW21071740596/2021" "EPI_ISL_3149652" "MZ754643.1" "Pavitra Roychoudhury et al" "UW Virology Lab" "UW Virology Lab" "https://www.epicov.org/acknowledgement/96/52/EPI_ISL_3149652.json"
32220 "USA/WA-CDC-UW21071741249/2021" "EPI_ISL_3149692" "MZ754683.1" "Pavitra Roychoudhury et al" "UW Virology Lab" "UW Virology Lab" "https://www.epicov.org/acknowledgement/96/92/EPI_ISL_3149692.json"
32221 "USA/WA-CDC-UW21071742430/2021" "EPI_ISL_3149695" "MZ754686.1" "Pavitra Roychoudhury et al" "UW Virology Lab" "UW Virology Lab" "https://www.epicov.org/acknowledgement/96/95/EPI_ISL_3149695.json"
32222 "USA/WA-CDC-UW21071743449/2021" "EPI_ISL_3149656" "MZ754647.1" "Pavitra Roychoudhury et al" "UW Virology Lab" "UW Virology Lab" "https://www.epicov.org/acknowledgement/96/56/EPI_ISL_3149656.json"
32223 "USA/WA-CDC-UW21071745092/2021" "EPI_ISL_3149651" "MZ754642.1" "Pavitra Roychoudhury et al" "UW Virology Lab" "UW Virology Lab" "https://www.epicov.org/acknowledgement/96/51/EPI_ISL_3149651.json"
32224 "USA/WA-CDC-UW21071745124/2021" "EPI_ISL_3149671" "MZ754662.1" "Pavitra Roychoudhury et al" "UW Virology Lab" "UW Virology Lab" "https://www.epicov.org/acknowledgement/96/71/EPI_ISL_3149671.json"
32225 "USA/WA-CDC-UW21071750087/2021" "EPI_ISL_3149668" "MZ754659.1" "Pavitra Roychoudhury et al" "UW Virology Lab" "UW Virology Lab" "https://www.epicov.org/acknowledgement/96/68/EPI_ISL_3149668.json"
32226 "USA/WA-CDC-UW21071751365/2021" "EPI_ISL_3149685" "MZ754676.1" "Pavitra Roychoudhury et al" "UW Virology Lab" "UW Virology Lab" "https://www.epicov.org/acknowledgement/96/85/EPI_ISL_3149685.json"
32227 "USA/WA-CDC-UW21071752043/2021" "EPI_ISL_3149676" "MZ754667.1" "Pavitra Roychoudhury et al" "UW Virology Lab" "UW Virology Lab" "https://www.epicov.org/acknowledgement/96/76/EPI_ISL_3149676.json"
32228 "USA/WA-CDC-UW21071752696/2021" "EPI_ISL_3149699" "MZ754690.1" "Pavitra Roychoudhury et al" "UW Virology Lab" "UW Virology Lab" "https://www.epicov.org/acknowledgement/96/99/EPI_ISL_3149699.json"
32229 "USA/WA-CDC-UW21071755350/2021" "EPI_ISL_3149677" "MZ754668.1" "Pavitra Roychoudhury et al" "UW Virology Lab" "UW Virology Lab" "https://www.epicov.org/acknowledgement/96/77/EPI_ISL_3149677.json"
32230 "USA/WA-CDC-UW21071757877/2021" "EPI_ISL_3149658" "MZ754649.1" "Pavitra Roychoudhury et al" "UW Virology Lab" "UW Virology Lab" "https://www.epicov.org/acknowledgement/96/58/EPI_ISL_3149658.json"
32231 "USA/WA-CDC-UW21071759027/2021" "EPI_ISL_3149703" "MZ754694.1" "Pavitra Roychoudhury et al" "UW Virology Lab" "UW Virology Lab" "https://www.epicov.org/acknowledgement/97/03/EPI_ISL_3149703.json"
32232 "USA/WA-CDC-UW21071762551/2021" "EPI_ISL_3149693" "MZ754684.1" "Pavitra Roychoudhury et al" "UW Virology Lab" "UW Virology Lab" "https://www.epicov.org/acknowledgement/96/93/EPI_ISL_3149693.json"
32233 "USA/WA-CDC-UW21071764771/2021" "EPI_ISL_3149669" "MZ754660.1" "Pavitra Roychoudhury et al" "UW Virology Lab" "UW Virology Lab" "https://www.epicov.org/acknowledgement/96/69/EPI_ISL_3149669.json"
32234 "USA/WA-CDC-UW21071765607/2021" "EPI_ISL_3149691" "MZ754682.1" "Pavitra Roychoudhury et al" "UW Virology Lab" "UW Virology Lab" "https://www.epicov.org/acknowledgement/96/91/EPI_ISL_3149691.json"
32235 "USA/WA-CDC-UW21071767947/2021" "EPI_ISL_3149653" "MZ754644.1" "Pavitra Roychoudhury et al" "UW Virology Lab" "UW Virology Lab" "https://www.epicov.org/acknowledgement/96/53/EPI_ISL_3149653.json"
32236 "USA/WA-CDC-UW21071768635/2021" "EPI_ISL_3149675" "MZ754666.1" "Pavitra Roychoudhury et al" "UW Virology Lab" "UW Virology Lab" "https://www.epicov.org/acknowledgement/96/75/EPI_ISL_3149675.json"
32237 "USA/WA-CDC-UW21071768818/2021" "EPI_ISL_3149704" "MZ754695.1" "Pavitra Roychoudhury et al" "UW Virology Lab" "UW Virology Lab" "https://www.epicov.org/acknowledgement/97/04/EPI_ISL_3149704.json"
32238 "USA/WA-CDC-UW21071768990/2021" "EPI_ISL_3149664" "MZ754655.1" "Pavitra Roychoudhury et al" "UW Virology Lab" "UW Virology Lab" "https://www.epicov.org/acknowledgement/96/64/EPI_ISL_3149664.json"
32239 "USA/WA-CDC-UW21071773910/2021" "EPI_ISL_3149650" "MZ754641.1" "Pavitra Roychoudhury et al" "UW Virology Lab" "UW Virology Lab" "https://www.epicov.org/acknowledgement/96/50/EPI_ISL_3149650.json"
32240 "USA/WA-CDC-UW21071774373/2021" "EPI_ISL_3149662" "MZ754653.1" "Pavitra Roychoudhury et al" "UW Virology Lab" "UW Virology Lab" "https://www.epicov.org/acknowledgement/96/62/EPI_ISL_3149662.json"
32241 "USA/WA-CDC-UW21071776907/2021" "EPI_ISL_3149683" "MZ754674.1" "Pavitra Roychoudhury et al" "UW Virology Lab" "UW Virology Lab" "https://www.epicov.org/acknowledgement/96/83/EPI_ISL_3149683.json"
32242 "USA/WA-CDC-UW21071777298/2021" "EPI_ISL_3149670" "MZ754661.1" "Pavitra Roychoudhury et al" "UW Virology Lab" "UW Virology Lab" "https://www.epicov.org/acknowledgement/96/70/EPI_ISL_3149670.json"
32243 "USA/WA-CDC-UW21071779320/2021" "EPI_ISL_3149696" "MZ754687.1" "Pavitra Roychoudhury et al" "UW Virology Lab" "UW Virology Lab" "https://www.epicov.org/acknowledgement/96/96/EPI_ISL_3149696.json"
32244 "USA/WA-CDC-UW21071781501/2021" "EPI_ISL_3149657" "MZ754648.1" "Pavitra Roychoudhury et al" "UW Virology Lab" "UW Virology Lab" "https://www.epicov.org/acknowledgement/96/57/EPI_ISL_3149657.json"
32245 "USA/WA-CDC-UW21071782043/2021" "EPI_ISL_3149673" "MZ754664.1" "Pavitra Roychoudhury et al" "UW Virology Lab" "UW Virology Lab" "https://www.epicov.org/acknowledgement/96/73/EPI_ISL_3149673.json"
32246 "USA/WA-CDC-UW21071784530/2021" "EPI_ISL_3149684" "MZ754675.1" "Pavitra Roychoudhury et al" "UW Virology Lab" "UW Virology Lab" "https://www.epicov.org/acknowledgement/96/84/EPI_ISL_3149684.json"
32247 "USA/WA-CDC-UW21071785729/2021" "EPI_ISL_3149655" "MZ754646.1" "Pavitra Roychoudhury et al" "UW Virology Lab" "UW Virology Lab" "https://www.epicov.org/acknowledgement/96/55/EPI_ISL_3149655.json"
32248 "USA/WA-CDC-UW21071789439/2021" "EPI_ISL_3149698" "MZ754689.1" "Pavitra Roychoudhury et al" "UW Virology Lab" "UW Virology Lab" "https://www.epicov.org/acknowledgement/96/98/EPI_ISL_3149698.json"
32249 "USA/WA-CDC-UW21071790325/2021" "EPI_ISL_3149665" "MZ754656.1" "Pavitra Roychoudhury et al" "UW Virology Lab" "UW Virology Lab" "https://www.epicov.org/acknowledgement/96/65/EPI_ISL_3149665.json"
32250 "USA/WA-CDC-UW21071791135/2021" "EPI_ISL_3160994" "MZ729233.1" "Pavitra Roychoudhury et al" "UW Virology Lab" "UW Virology Lab" "https://www.epicov.org/acknowledgement/09/94/EPI_ISL_3160994.json"
32251 "USA/WA-CDC-UW21071792058/2021" "EPI_ISL_3149661" "MZ754652.1" "Pavitra Roychoudhury et al" "UW Virology Lab" "UW Virology Lab" "https://www.epicov.org/acknowledgement/96/61/EPI_ISL_3149661.json"
32252 "USA/WA-CDC-UW21071795036/2021" "EPI_ISL_3149682" "MZ754673.1" "Pavitra Roychoudhury et al" "UW Virology Lab" "UW Virology Lab" "https://www.epicov.org/acknowledgement/96/82/EPI_ISL_3149682.json"
32253 "USA/WA-CDC-UW21071796605/2021" "EPI_ISL_3149659" "MZ754650.1" "Pavitra Roychoudhury et al" "UW Virology Lab" "UW Virology Lab" "https://www.epicov.org/acknowledgement/96/59/EPI_ISL_3149659.json"
32254 "USA/WA-CDC-UW21071798197/2021" "EPI_ISL_3149687" "MZ754678.1" "Pavitra Roychoudhury et al" "UW Virology Lab" "UW Virology Lab" "https://www.epicov.org/acknowledgement/96/87/EPI_ISL_3149687.json"
32255 "USA/WA-CDC-UW21071799134/2021" "EPI_ISL_3149701" "MZ754692.1" "Pavitra Roychoudhury et al" "UW Virology Lab" "UW Virology Lab" "https://www.epicov.org/acknowledgement/97/01/EPI_ISL_3149701.json"
32256 "USA/WA-CDC-UW21071800303/2021" "EPI_ISL_3149621" "MZ754613.1" "Pavitra Roychoudhury et al" "UW Virology Lab" "UW Virology Lab" "https://www.epicov.org/acknowledgement/96/21/EPI_ISL_3149621.json"
32257 "USA/WA-CDC-UW21071802230/2021" "EPI_ISL_3149628" "MZ754620.1" "Pavitra Roychoudhury et al" "UW Virology Lab" "UW Virology Lab" "https://www.epicov.org/acknowledgement/96/28/EPI_ISL_3149628.json"
32258 "USA/WA-CDC-UW21071807386/2021" "EPI_ISL_3149645" "MZ810582.1" "Pavitra Roychoudhury et al" "UW Virology Lab" "UW Virology Lab" "https://www.epicov.org/acknowledgement/96/45/EPI_ISL_3149645.json"
32259 "USA/WA-CDC-UW21071818117/2021" "EPI_ISL_3149636" "MZ754628.1" "Pavitra Roychoudhury et al" "UW Virology Lab" "UW Virology Lab" "https://www.epicov.org/acknowledgement/96/36/EPI_ISL_3149636.json"
32260 "USA/WA-CDC-UW21071819906/2021" "EPI_ISL_3149631" "MZ754623.1" "Pavitra Roychoudhury et al" "UW Virology Lab" "UW Virology Lab" "https://www.epicov.org/acknowledgement/96/31/EPI_ISL_3149631.json"
32261 "USA/WA-CDC-UW21071822926/2021" "EPI_ISL_3149623" "MZ754615.1" "Pavitra Roychoudhury et al" "UW Virology Lab" "UW Virology Lab" "https://www.epicov.org/acknowledgement/96/23/EPI_ISL_3149623.json"
32262 "USA/WA-CDC-UW21071837200/2021" "EPI_ISL_3149639" "MZ754631.1" "Pavitra Roychoudhury et al" "UW Virology Lab" "UW Virology Lab" "https://www.epicov.org/acknowledgement/96/39/EPI_ISL_3149639.json"
32263 "USA/WA-CDC-UW21071839384/2021" "EPI_ISL_3149634" "MZ754626.1" "Pavitra Roychoudhury et al" "UW Virology Lab" "UW Virology Lab" "https://www.epicov.org/acknowledgement/96/34/EPI_ISL_3149634.json"
32264 "USA/WA-CDC-UW21071841933/2021" "EPI_ISL_3149648" "MZ754639.1" "Pavitra Roychoudhury et al" "UW Virology Lab" "UW Virology Lab" "https://www.epicov.org/acknowledgement/96/48/EPI_ISL_3149648.json"
32265 "USA/WA-CDC-UW21071842329/2021" "EPI_ISL_3149640" "MZ754632.1" "Pavitra Roychoudhury et al" "UW Virology Lab" "UW Virology Lab" "https://www.epicov.org/acknowledgement/96/40/EPI_ISL_3149640.json"
32266 "USA/WA-CDC-UW21071846344/2021" "EPI_ISL_3149622" "MZ754614.1" "Pavitra Roychoudhury et al" "UW Virology Lab" "UW Virology Lab" "https://www.epicov.org/acknowledgement/96/22/EPI_ISL_3149622.json"
32267 "USA/WA-CDC-UW21071847548/2021" "EPI_ISL_3149635" "MZ667368.1" "Pavitra Roychoudhury et al" "UW Virology Lab" "UW Virology Lab" "https://www.epicov.org/acknowledgement/96/35/EPI_ISL_3149635.json"
32268 "USA/WA-CDC-UW21071847775/2021" "EPI_ISL_3149647" "MZ754638.1" "Pavitra Roychoudhury et al" "UW Virology Lab" "UW Virology Lab" "https://www.epicov.org/acknowledgement/96/47/EPI_ISL_3149647.json"
32269 "USA/WA-CDC-UW21071849107/2021" "EPI_ISL_3149626" "MZ754618.1" "Pavitra Roychoudhury et al" "UW Virology Lab" "UW Virology Lab" "https://www.epicov.org/acknowledgement/96/26/EPI_ISL_3149626.json"
32270 "USA/WA-CDC-UW21071852634/2021" "EPI_ISL_3149637" "MZ754629.1" "Pavitra Roychoudhury et al" "UW Virology Lab" "UW Virology Lab" "https://www.epicov.org/acknowledgement/96/37/EPI_ISL_3149637.json"
32271 "USA/WA-CDC-UW21071854031/2021" "EPI_ISL_3149633" "MZ754625.1" "Pavitra Roychoudhury et al" "UW Virology Lab" "UW Virology Lab" "https://www.epicov.org/acknowledgement/96/33/EPI_ISL_3149633.json"
32272 "USA/WA-CDC-UW21071859071/2021" "EPI_ISL_3149632" "MZ754624.1" "Pavitra Roychoudhury et al" "UW Virology Lab" "UW Virology Lab" "https://www.epicov.org/acknowledgement/96/32/EPI_ISL_3149632.json"
32273 "USA/WA-CDC-UW21071865488/2021" "EPI_ISL_3149620" "MZ754612.1" "Pavitra Roychoudhury et al" "UW Virology Lab" "UW Virology Lab" "https://www.epicov.org/acknowledgement/96/20/EPI_ISL_3149620.json"
32274 "USA/WA-CDC-UW21071866511/2021" "EPI_ISL_3149638" "MZ754630.1" "Pavitra Roychoudhury et al" "UW Virology Lab" "UW Virology Lab" "https://www.epicov.org/acknowledgement/96/38/EPI_ISL_3149638.json"
32275 "USA/WA-CDC-UW21071870460/2021" "EPI_ISL_3149646" "MZ754637.1" "Pavitra Roychoudhury et al" "UW Virology Lab" "UW Virology Lab" "https://www.epicov.org/acknowledgement/96/46/EPI_ISL_3149646.json"
32276 "USA/WA-CDC-UW21071870796/2021" "EPI_ISL_3149642" "MZ754634.1" "Pavitra Roychoudhury et al" "UW Virology Lab" "UW Virology Lab" "https://www.epicov.org/acknowledgement/96/42/EPI_ISL_3149642.json"
32277 "USA/WA-CDC-UW21071870935/2021" "EPI_ISL_3149627" "MZ754619.1" "Pavitra Roychoudhury et al" "UW Virology Lab" "UW Virology Lab" "https://www.epicov.org/acknowledgement/96/27/EPI_ISL_3149627.json"
32278 "USA/WA-CDC-UW21071874778/2021" "EPI_ISL_3149629" "MZ754621.1" "Pavitra Roychoudhury et al" "UW Virology Lab" "UW Virology Lab" "https://www.epicov.org/acknowledgement/96/29/EPI_ISL_3149629.json"
32279 "USA/WA-CDC-UW21071877171/2021" "EPI_ISL_3149630" "MZ754622.1" "Pavitra Roychoudhury et al" "UW Virology Lab" "UW Virology Lab" "https://www.epicov.org/acknowledgement/96/30/EPI_ISL_3149630.json"
32280 "USA/WA-CDC-UW21071878761/2021" "EPI_ISL_3149625" "MZ754617.1" "Pavitra Roychoudhury et al" "UW Virology Lab" "UW Virology Lab" "https://www.epicov.org/acknowledgement/96/25/EPI_ISL_3149625.json"
32281 "USA/WA-CDC-UW21071891401/2021" "EPI_ISL_3149624" "MZ754616.1" "Pavitra Roychoudhury et al" "UW Virology Lab" "UW Virology Lab" "https://www.epicov.org/acknowledgement/96/24/EPI_ISL_3149624.json"
32282 "USA/WA-CDC-UW21071894217/2021" "EPI_ISL_3149649" "MZ754640.1" "Pavitra Roychoudhury et al" "UW Virology Lab" "UW Virology Lab" "https://www.epicov.org/acknowledgement/96/49/EPI_ISL_3149649.json"
32283 "USA/WA-CDC-UW21071896467/2021" "EPI_ISL_3149643" "MZ754635.1" "Pavitra Roychoudhury et al" "UW Virology Lab" "UW Virology Lab" "https://www.epicov.org/acknowledgement/96/43/EPI_ISL_3149643.json"
32284 "USA/WA-CDC-UW21071897482/2021" "EPI_ISL_3149644" "MZ754636.1" "Pavitra Roychoudhury et al" "UW Virology Lab" "UW Virology Lab" "https://www.epicov.org/acknowledgement/96/44/EPI_ISL_3149644.json"
32285 "USA/WA-CDC-UW21071897662/2021" "EPI_ISL_3149641" "MZ754633.1" "Pavitra Roychoudhury et al" "UW Virology Lab" "UW Virology Lab" "https://www.epicov.org/acknowledgement/96/41/EPI_ISL_3149641.json"
32286 "USA/WA-CDC-UW21071907870/2021" "EPI_ISL_3149590" "MZ754582.1" "Pavitra Roychoudhury et al" "UW Virology Lab" "UW Virology Lab" "https://www.epicov.org/acknowledgement/95/90/EPI_ISL_3149590.json"
32287 "USA/WA-CDC-UW21071908319/2021" "EPI_ISL_3149569" "MZ754562.1" "Pavitra Roychoudhury et al" "UW Virology Lab" "UW Virology Lab" "https://www.epicov.org/acknowledgement/95/69/EPI_ISL_3149569.json"
32288 "USA/WA-CDC-UW21071908987/2021" "EPI_ISL_3149559" "MZ754553.1" "Pavitra Roychoudhury et al" "UW Virology Lab" "UW Virology Lab" "https://www.epicov.org/acknowledgement/95/59/EPI_ISL_3149559.json"
32289 "USA/WA-CDC-UW21071911548/2021" "EPI_ISL_3149566" "MZ754559.1" "Pavitra Roychoudhury et al" "UW Virology Lab" "UW Virology Lab" "https://www.epicov.org/acknowledgement/95/66/EPI_ISL_3149566.json"
32290 "USA/WA-CDC-UW21071912123/2021" "EPI_ISL_3236895" "OK111781.1" "Pavitra Roychoudhury et al" "UW Virology Lab" "UW Virology Lab" "https://www.epicov.org/acknowledgement/68/95/EPI_ISL_3236895.json"
32291 "USA/WA-CDC-UW21071912543/2021" "EPI_ISL_3149611" "MZ754603.1" "Pavitra Roychoudhury et al" "UW Virology Lab" "UW Virology Lab" "https://www.epicov.org/acknowledgement/96/11/EPI_ISL_3149611.json"
32292 "USA/WA-CDC-UW21071914186/2021" "EPI_ISL_3149568" "MZ754561.1" "Pavitra Roychoudhury et al" "UW Virology Lab" "UW Virology Lab" "https://www.epicov.org/acknowledgement/95/68/EPI_ISL_3149568.json"
32293 "USA/WA-CDC-UW21071914236/2021" "EPI_ISL_3149600" "MZ754592.1" "Pavitra Roychoudhury et al" "UW Virology Lab" "UW Virology Lab" "https://www.epicov.org/acknowledgement/96/00/EPI_ISL_3149600.json"
32294 "USA/WA-CDC-UW21071920335/2021" "EPI_ISL_3149609" "MZ754601.1" "Pavitra Roychoudhury et al" "UW Virology Lab" "UW Virology Lab" "https://www.epicov.org/acknowledgement/96/09/EPI_ISL_3149609.json"
32295 "USA/WA-CDC-UW21071922174/2021" "EPI_ISL_3149580" "MZ754572.1" "Pavitra Roychoudhury et al" "UW Virology Lab" "UW Virology Lab" "https://www.epicov.org/acknowledgement/95/80/EPI_ISL_3149580.json"
32296 "USA/WA-CDC-UW21071923734/2021" "EPI_ISL_3149557" "MZ754551.1" "Pavitra Roychoudhury et al" "UW Virology Lab" "UW Virology Lab" "https://www.epicov.org/acknowledgement/95/57/EPI_ISL_3149557.json"
32297 "USA/WA-CDC-UW21071923825/2021" "EPI_ISL_3149564" "MZ754557.1" "Pavitra Roychoudhury et al" "UW Virology Lab" "UW Virology Lab" "https://www.epicov.org/acknowledgement/95/64/EPI_ISL_3149564.json"
32298 "USA/WA-CDC-UW21071924407/2021" "EPI_ISL_3149605" "MZ754597.1" "Pavitra Roychoudhury et al" "UW Virology Lab" "UW Virology Lab" "https://www.epicov.org/acknowledgement/96/05/EPI_ISL_3149605.json"
32299 "USA/WA-CDC-UW21071927813/2021" "EPI_ISL_3149599" "MZ754591.1" "Pavitra Roychoudhury et al" "UW Virology Lab" "UW Virology Lab" "https://www.epicov.org/acknowledgement/95/99/EPI_ISL_3149599.json"
32300 "USA/WA-CDC-UW21071929311/2021" "EPI_ISL_3149570" "MZ754563.1" "Pavitra Roychoudhury et al" "UW Virology Lab" "UW Virology Lab" "https://www.epicov.org/acknowledgement/95/70/EPI_ISL_3149570.json"
32301 "USA/WA-CDC-UW21071929936/2021" "EPI_ISL_3149615" "MZ754607.1" "Pavitra Roychoudhury et al" "UW Virology Lab" "UW Virology Lab" "https://www.epicov.org/acknowledgement/96/15/EPI_ISL_3149615.json"
32302 "USA/WA-CDC-UW21071930088/2021" "EPI_ISL_3149592" "MZ754584.1" "Pavitra Roychoudhury et al" "UW Virology Lab" "UW Virology Lab" "https://www.epicov.org/acknowledgement/95/92/EPI_ISL_3149592.json"
32303 "USA/WA-CDC-UW21071931299/2021" "EPI_ISL_3149571" "MZ754564.1" "Pavitra Roychoudhury et al" "UW Virology Lab" "UW Virology Lab" "https://www.epicov.org/acknowledgement/95/71/EPI_ISL_3149571.json"
32304 "USA/WA-CDC-UW21071932664/2021" "EPI_ISL_3149565" "MZ754558.1" "Pavitra Roychoudhury et al" "UW Virology Lab" "UW Virology Lab" "https://www.epicov.org/acknowledgement/95/65/EPI_ISL_3149565.json"
32305 "USA/WA-CDC-UW21071932968/2021" "EPI_ISL_3149601" "MZ754593.1" "Pavitra Roychoudhury et al" "UW Virology Lab" "UW Virology Lab" "https://www.epicov.org/acknowledgement/96/01/EPI_ISL_3149601.json"
32306 "USA/WA-CDC-UW21071933263/2021" "EPI_ISL_3149585" "MZ754577.1" "Pavitra Roychoudhury et al" "UW Virology Lab" "UW Virology Lab" "https://www.epicov.org/acknowledgement/95/85/EPI_ISL_3149585.json"
32307 "USA/WA-CDC-UW21071933310/2021" "EPI_ISL_3149575" "MZ754567.1" "Pavitra Roychoudhury et al" "UW Virology Lab" "UW Virology Lab" "https://www.epicov.org/acknowledgement/95/75/EPI_ISL_3149575.json"
32308 "USA/WA-CDC-UW21071933339/2021" "EPI_ISL_3149612" "MZ754604.1" "Pavitra Roychoudhury et al" "UW Virology Lab" "UW Virology Lab" "https://www.epicov.org/acknowledgement/96/12/EPI_ISL_3149612.json"
32309 "USA/WA-CDC-UW21071935077/2021" "EPI_ISL_3149616" "MZ754608.1" "Pavitra Roychoudhury et al" "UW Virology Lab" "UW Virology Lab" "https://www.epicov.org/acknowledgement/96/16/EPI_ISL_3149616.json"
32310 "USA/WA-CDC-UW21071937101/2021" "EPI_ISL_3149593" "MZ754585.1" "Pavitra Roychoudhury et al" "UW Virology Lab" "UW Virology Lab" "https://www.epicov.org/acknowledgement/95/93/EPI_ISL_3149593.json"
32311 "USA/WA-CDC-UW21071941612/2021" "EPI_ISL_3149604" "MZ754596.1" "Pavitra Roychoudhury et al" "UW Virology Lab" "UW Virology Lab" "https://www.epicov.org/acknowledgement/96/04/EPI_ISL_3149604.json"
32312 "USA/WA-CDC-UW21071946287/2021" "EPI_ISL_3149608" "MZ754600.1" "Pavitra Roychoudhury et al" "UW Virology Lab" "UW Virology Lab" "https://www.epicov.org/acknowledgement/96/08/EPI_ISL_3149608.json"
32313 "USA/WA-CDC-UW21071946360/2021" "EPI_ISL_3149573" "MZ810577.1" "Pavitra Roychoudhury et al" "UW Virology Lab" "UW Virology Lab" "https://www.epicov.org/acknowledgement/95/73/EPI_ISL_3149573.json"
32314 "USA/WA-CDC-UW21071946571/2021" "EPI_ISL_3149595" "MZ754587.1" "Pavitra Roychoudhury et al" "UW Virology Lab" "UW Virology Lab" "https://www.epicov.org/acknowledgement/95/95/EPI_ISL_3149595.json"
32315 "USA/WA-CDC-UW21071947088/2021" "EPI_ISL_3149587" "MZ754579.1" "Pavitra Roychoudhury et al" "UW Virology Lab" "UW Virology Lab" "https://www.epicov.org/acknowledgement/95/87/EPI_ISL_3149587.json"
32316 "USA/WA-CDC-UW21071949409/2021" "EPI_ISL_3149582" "MZ754574.1" "Pavitra Roychoudhury et al" "UW Virology Lab" "UW Virology Lab" "https://www.epicov.org/acknowledgement/95/82/EPI_ISL_3149582.json"
32317 "USA/WA-CDC-UW21071950157/2021" "EPI_ISL_3149578" "MZ754570.1" "Pavitra Roychoudhury et al" "UW Virology Lab" "UW Virology Lab" "https://www.epicov.org/acknowledgement/95/78/EPI_ISL_3149578.json"
32318 "USA/WA-CDC-UW21071950891/2021" "EPI_ISL_3149614" "MZ754606.1" "Pavitra Roychoudhury et al" "UW Virology Lab" "UW Virology Lab" "https://www.epicov.org/acknowledgement/96/14/EPI_ISL_3149614.json"
32319 "USA/WA-CDC-UW21071951378/2021" "EPI_ISL_3149577" "MZ754569.1" "Pavitra Roychoudhury et al" "UW Virology Lab" "UW Virology Lab" "https://www.epicov.org/acknowledgement/95/77/EPI_ISL_3149577.json"
32320 "USA/WA-CDC-UW21071951456/2021" "EPI_ISL_3236894" "OK111780.1" "Pavitra Roychoudhury et al" "UW Virology Lab" "UW Virology Lab" "https://www.epicov.org/acknowledgement/68/94/EPI_ISL_3236894.json"
32321 "USA/WA-CDC-UW21071951982/2021" "EPI_ISL_3149617" "MZ754609.1" "Pavitra Roychoudhury et al" "UW Virology Lab" "UW Virology Lab" "https://www.epicov.org/acknowledgement/96/17/EPI_ISL_3149617.json"
32322 "USA/WA-CDC-UW21071953761/2021" "EPI_ISL_3149619" "MZ754611.1" "Pavitra Roychoudhury et al" "UW Virology Lab" "UW Virology Lab" "https://www.epicov.org/acknowledgement/96/19/EPI_ISL_3149619.json"
32323 "USA/WA-CDC-UW21071953919/2021" "EPI_ISL_3149560" "MZ754554.1" "Pavitra Roychoudhury et al" "UW Virology Lab" "UW Virology Lab" "https://www.epicov.org/acknowledgement/95/60/EPI_ISL_3149560.json"
32324 "USA/WA-CDC-UW21071954661/2021" "EPI_ISL_3149598" "MZ754590.1" "Pavitra Roychoudhury et al" "UW Virology Lab" "UW Virology Lab" "https://www.epicov.org/acknowledgement/95/98/EPI_ISL_3149598.json"
32325 "USA/WA-CDC-UW21071955407/2021" "EPI_ISL_3149618" "MZ754610.1" "Pavitra Roychoudhury et al" "UW Virology Lab" "UW Virology Lab" "https://www.epicov.org/acknowledgement/96/18/EPI_ISL_3149618.json"
32326 "USA/WA-CDC-UW21071956460/2021" "EPI_ISL_3236891" "OK111777.1" "Pavitra Roychoudhury et al" "UW Virology Lab" "UW Virology Lab" "https://www.epicov.org/acknowledgement/68/91/EPI_ISL_3236891.json"
32327 "USA/WA-CDC-UW21071956490/2021" "EPI_ISL_3149596" "MZ754588.1" "Pavitra Roychoudhury et al" "UW Virology Lab" "UW Virology Lab" "https://www.epicov.org/acknowledgement/95/96/EPI_ISL_3149596.json"
32328 "USA/WA-CDC-UW21071957832/2021" "EPI_ISL_3149576" "MZ754568.1" "Pavitra Roychoudhury et al" "UW Virology Lab" "UW Virology Lab" "https://www.epicov.org/acknowledgement/95/76/EPI_ISL_3149576.json"
32329 "USA/WA-CDC-UW21071958845/2021" "EPI_ISL_3149589" "MZ754581.1" "Pavitra Roychoudhury et al" "UW Virology Lab" "UW Virology Lab" "https://www.epicov.org/acknowledgement/95/89/EPI_ISL_3149589.json"
32330 "USA/WA-CDC-UW21071964838/2021" "EPI_ISL_3149581" "MZ754573.1" "Pavitra Roychoudhury et al" "UW Virology Lab" "UW Virology Lab" "https://www.epicov.org/acknowledgement/95/81/EPI_ISL_3149581.json"
32331 "USA/WA-CDC-UW21071964925/2021" "EPI_ISL_3149572" "MZ754565.1" "Pavitra Roychoudhury et al" "UW Virology Lab" "UW Virology Lab" "https://www.epicov.org/acknowledgement/95/72/EPI_ISL_3149572.json"
32332 "USA/WA-CDC-UW21071967058/2021" "EPI_ISL_3149597" "MZ754589.1" "Pavitra Roychoudhury et al" "UW Virology Lab" "UW Virology Lab" "https://www.epicov.org/acknowledgement/95/97/EPI_ISL_3149597.json"
32333 "USA/WA-CDC-UW21071971030/2021" "EPI_ISL_3149606" "MZ754598.1" "Pavitra Roychoudhury et al" "UW Virology Lab" "UW Virology Lab" "https://www.epicov.org/acknowledgement/96/06/EPI_ISL_3149606.json"
32334 "USA/WA-CDC-UW21071971778/2021" "EPI_ISL_3149584" "MZ754576.1" "Pavitra Roychoudhury et al" "UW Virology Lab" "UW Virology Lab" "https://www.epicov.org/acknowledgement/95/84/EPI_ISL_3149584.json"
32335 "USA/WA-CDC-UW21071973569/2021" "EPI_ISL_3236893" "OK111779.1" "Pavitra Roychoudhury et al" "UW Virology Lab" "UW Virology Lab" "https://www.epicov.org/acknowledgement/68/93/EPI_ISL_3236893.json"
32336 "USA/WA-CDC-UW21071974632/2021" "EPI_ISL_3149558" "MZ754552.1" "Pavitra Roychoudhury et al" "UW Virology Lab" "UW Virology Lab" "https://www.epicov.org/acknowledgement/95/58/EPI_ISL_3149558.json"
32337 "USA/WA-CDC-UW21071975065/2021" "EPI_ISL_3149613" "MZ754605.1" "Pavitra Roychoudhury et al" "UW Virology Lab" "UW Virology Lab" "https://www.epicov.org/acknowledgement/96/13/EPI_ISL_3149613.json"
32338 "USA/WA-CDC-UW21071975794/2021" "EPI_ISL_3149579" "MZ754571.1" "Pavitra Roychoudhury et al" "UW Virology Lab" "UW Virology Lab" "https://www.epicov.org/acknowledgement/95/79/EPI_ISL_3149579.json"
32339 "USA/WA-CDC-UW21071977078/2021" "EPI_ISL_3149586" "MZ754578.1" "Pavitra Roychoudhury et al" "UW Virology Lab" "UW Virology Lab" "https://www.epicov.org/acknowledgement/95/86/EPI_ISL_3149586.json"
32340 "USA/WA-CDC-UW21071980317/2021" "EPI_ISL_3236890" "OK111776.1" "Pavitra Roychoudhury et al" "UW Virology Lab" "UW Virology Lab" "https://www.epicov.org/acknowledgement/68/90/EPI_ISL_3236890.json"
32341 "USA/WA-CDC-UW21071980895/2021" "EPI_ISL_3149594" "MZ754586.1" "Pavitra Roychoudhury et al" "UW Virology Lab" "UW Virology Lab" "https://www.epicov.org/acknowledgement/95/94/EPI_ISL_3149594.json"
32342 "USA/WA-CDC-UW21071981051/2021" "EPI_ISL_3149567" "MZ754560.1" "Pavitra Roychoudhury et al" "UW Virology Lab" "UW Virology Lab" "https://www.epicov.org/acknowledgement/95/67/EPI_ISL_3149567.json"
32343 "USA/WA-CDC-UW21071981291/2021" "EPI_ISL_3149574" "MZ754566.1" "Pavitra Roychoudhury et al" "UW Virology Lab" "UW Virology Lab" "https://www.epicov.org/acknowledgement/95/74/EPI_ISL_3149574.json"
32344 "USA/WA-CDC-UW21071984321/2021" "EPI_ISL_3149610" "MZ754602.1" "Pavitra Roychoudhury et al" "UW Virology Lab" "UW Virology Lab" "https://www.epicov.org/acknowledgement/96/10/EPI_ISL_3149610.json"
32345 "USA/WA-CDC-UW21071987033/2021" "EPI_ISL_3149561" "?" "Pavitra Roychoudhury et al" "UW Virology Lab" "UW Virology Lab" "https://www.epicov.org/acknowledgement/95/61/EPI_ISL_3149561.json"
32346 "USA/WA-CDC-UW21071989238/2021" "EPI_ISL_3149607" "MZ754599.1" "Pavitra Roychoudhury et al" "UW Virology Lab" "UW Virology Lab" "https://www.epicov.org/acknowledgement/96/07/EPI_ISL_3149607.json"
32347 "USA/WA-CDC-UW21071989512/2021" "EPI_ISL_3149591" "MZ754583.1" "Pavitra Roychoudhury et al" "UW Virology Lab" "UW Virology Lab" "https://www.epicov.org/acknowledgement/95/91/EPI_ISL_3149591.json"
32348 "USA/WA-CDC-UW21071989996/2021" "EPI_ISL_3149583" "MZ754575.1" "Pavitra Roychoudhury et al" "UW Virology Lab" "UW Virology Lab" "https://www.epicov.org/acknowledgement/95/83/EPI_ISL_3149583.json"
32349 "USA/WA-CDC-UW21071991573/2021" "EPI_ISL_3149603" "MZ754595.1" "Pavitra Roychoudhury et al" "UW Virology Lab" "UW Virology Lab" "https://www.epicov.org/acknowledgement/96/03/EPI_ISL_3149603.json"
32350 "USA/WA-CDC-UW21071993989/2021" "EPI_ISL_3236892" "OK111778.1" "Pavitra Roychoudhury et al" "UW Virology Lab" "UW Virology Lab" "https://www.epicov.org/acknowledgement/68/92/EPI_ISL_3236892.json"
32351 "USA/WA-CDC-UW21071994085/2021" "EPI_ISL_3149562" "MZ754555.1" "Pavitra Roychoudhury et al" "UW Virology Lab" "UW Virology Lab" "https://www.epicov.org/acknowledgement/95/62/EPI_ISL_3149562.json"
32352 "USA/WA-CDC-UW21071994301/2021" "EPI_ISL_3149588" "MZ754580.1" "Pavitra Roychoudhury et al" "UW Virology Lab" "UW Virology Lab" "https://www.epicov.org/acknowledgement/95/88/EPI_ISL_3149588.json"
32353 "USA/WA-CDC-UW21071997986/2021" "EPI_ISL_3149602" "MZ754594.1" "Pavitra Roychoudhury et al" "UW Virology Lab" "UW Virology Lab" "https://www.epicov.org/acknowledgement/96/02/EPI_ISL_3149602.json"
32354 "USA/WA-CDC-UW21071998803/2021" "EPI_ISL_3149563" "MZ754556.1" "Pavitra Roychoudhury et al" "UW Virology Lab" "UW Virology Lab" "https://www.epicov.org/acknowledgement/95/63/EPI_ISL_3149563.json"
32355 "USA/WA-CDC-UW21072000609/2021" "EPI_ISL_3236854" "OK111743.1" "Pavitra Roychoudhury et al" "UW Virology Lab" "UW Virology Lab" "https://www.epicov.org/acknowledgement/68/54/EPI_ISL_3236854.json"
32356 "USA/WA-CDC-UW21072000998/2021" "EPI_ISL_3236793" "OK111685.1" "Pavitra Roychoudhury et al" "UW Virology Lab" "UW Virology Lab" "https://www.epicov.org/acknowledgement/67/93/EPI_ISL_3236793.json"
32357 "USA/WA-CDC-UW21072001535/2021" "EPI_ISL_3236869" "OK111756.1" "Pavitra Roychoudhury et al" "UW Virology Lab" "UW Virology Lab" "https://www.epicov.org/acknowledgement/68/69/EPI_ISL_3236869.json"
32358 "USA/WA-CDC-UW21072001899/2021" "EPI_ISL_3236787" "OK111680.1" "Pavitra Roychoudhury et al" "UW Virology Lab" "UW Virology Lab" "https://www.epicov.org/acknowledgement/67/87/EPI_ISL_3236787.json"
32359 "USA/WA-CDC-UW21072002132/2021" "EPI_ISL_3236808" "OK111700.1" "Pavitra Roychoudhury et al" "UW Virology Lab" "UW Virology Lab" "https://www.epicov.org/acknowledgement/68/08/EPI_ISL_3236808.json"
32360 "USA/WA-CDC-UW21072002901/2021" "EPI_ISL_3236818" "OK111709.1" "Pavitra Roychoudhury et al" "UW Virology Lab" "UW Virology Lab" "https://www.epicov.org/acknowledgement/68/18/EPI_ISL_3236818.json"
32361 "USA/WA-CDC-UW21072002920/2021" "EPI_ISL_3236829" "OK111720.1" "Pavitra Roychoudhury et al" "UW Virology Lab" "UW Virology Lab" "https://www.epicov.org/acknowledgement/68/29/EPI_ISL_3236829.json"
32362 "USA/WA-CDC-UW21072003698/2021" "EPI_ISL_3236886" "OK111772.1" "Pavitra Roychoudhury et al" "UW Virology Lab" "UW Virology Lab" "https://www.epicov.org/acknowledgement/68/86/EPI_ISL_3236886.json"
32363 "USA/WA-CDC-UW21072003967/2021" "EPI_ISL_3244869" "OK111852.1" "Pavitra Roychoudhury et al" "UW Virology Lab" "UW Virology Lab" "https://www.epicov.org/acknowledgement/48/69/EPI_ISL_3244869.json"
32364 "USA/WA-CDC-UW21072004981/2021" "EPI_ISL_3244871" "OK111854.1" "Pavitra Roychoudhury et al" "UW Virology Lab" "UW Virology Lab" "https://www.epicov.org/acknowledgement/48/71/EPI_ISL_3244871.json"
32365 "USA/WA-CDC-UW21072005551/2021" "EPI_ISL_3236805" "OK111697.1" "Pavitra Roychoudhury et al" "UW Virology Lab" "UW Virology Lab" "https://www.epicov.org/acknowledgement/68/05/EPI_ISL_3236805.json"
32366 "USA/WA-CDC-UW21072006362/2021" "EPI_ISL_3236814" "OK111706.1" "Pavitra Roychoudhury et al" "UW Virology Lab" "UW Virology Lab" "https://www.epicov.org/acknowledgement/68/14/EPI_ISL_3236814.json"
32367 "USA/WA-CDC-UW21072006464/2021" "EPI_ISL_3244879" "OK111862.1" "Pavitra Roychoudhury et al" "UW Virology Lab" "UW Virology Lab" "https://www.epicov.org/acknowledgement/48/79/EPI_ISL_3244879.json"
32368 "USA/WA-CDC-UW21072006770/2021" "EPI_ISL_3236830" "?" "Pavitra Roychoudhury et al" "UW Virology Lab" "UW Virology Lab" "https://www.epicov.org/acknowledgement/68/30/EPI_ISL_3236830.json"
32369 "USA/WA-CDC-UW21072008048/2021" "EPI_ISL_3236836" "OK111726.1" "Pavitra Roychoudhury et al" "UW Virology Lab" "UW Virology Lab" "https://www.epicov.org/acknowledgement/68/36/EPI_ISL_3236836.json"
32370 "USA/WA-CDC-UW21072008169/2021" "EPI_ISL_3236856" "OK111745.1" "Pavitra Roychoudhury et al" "UW Virology Lab" "UW Virology Lab" "https://www.epicov.org/acknowledgement/68/56/EPI_ISL_3236856.json"
32371 "USA/WA-CDC-UW21072009555/2021" "EPI_ISL_3236789" "OK111682.1" "Pavitra Roychoudhury et al" "UW Virology Lab" "UW Virology Lab" "https://www.epicov.org/acknowledgement/67/89/EPI_ISL_3236789.json"
32372 "USA/WA-CDC-UW21072009985/2021" "EPI_ISL_3236824" "OK111715.1" "Pavitra Roychoudhury et al" "UW Virology Lab" "UW Virology Lab" "https://www.epicov.org/acknowledgement/68/24/EPI_ISL_3236824.json"
32373 "USA/WA-CDC-UW21072010029/2021" "EPI_ISL_3236882" "OK111768.1" "Pavitra Roychoudhury et al" "UW Virology Lab" "UW Virology Lab" "https://www.epicov.org/acknowledgement/68/82/EPI_ISL_3236882.json"
32374 "USA/WA-CDC-UW21072010211/2021" "EPI_ISL_3236855" "OK111744.1" "Pavitra Roychoudhury et al" "UW Virology Lab" "UW Virology Lab" "https://www.epicov.org/acknowledgement/68/55/EPI_ISL_3236855.json"
32375 "USA/WA-CDC-UW21072011564/2021" "EPI_ISL_3236885" "OK111771.1" "Pavitra Roychoudhury et al" "UW Virology Lab" "UW Virology Lab" "https://www.epicov.org/acknowledgement/68/85/EPI_ISL_3236885.json"
32376 "USA/WA-CDC-UW21072012093/2021" "EPI_ISL_3236807" "OK111699.1" "Pavitra Roychoudhury et al" "UW Virology Lab" "UW Virology Lab" "https://www.epicov.org/acknowledgement/68/07/EPI_ISL_3236807.json"
32377 "USA/WA-CDC-UW21072012643/2021" "EPI_ISL_3236865" "OK111753.1" "Pavitra Roychoudhury et al" "UW Virology Lab" "UW Virology Lab" "https://www.epicov.org/acknowledgement/68/65/EPI_ISL_3236865.json"
32378 "USA/WA-CDC-UW21072012684/2021" "EPI_ISL_3149555" "MZ754549.1" "Pavitra Roychoudhury et al" "UW Virology Lab" "UW Virology Lab" "https://www.epicov.org/acknowledgement/95/55/EPI_ISL_3149555.json"
32379 "USA/WA-CDC-UW21072013194/2021" "EPI_ISL_3236823" "OK111714.1" "Pavitra Roychoudhury et al" "UW Virology Lab" "UW Virology Lab" "https://www.epicov.org/acknowledgement/68/23/EPI_ISL_3236823.json"
32380 "USA/WA-CDC-UW21072013896/2021" "EPI_ISL_3236860" "OK111749.1" "Pavitra Roychoudhury et al" "UW Virology Lab" "UW Virology Lab" "https://www.epicov.org/acknowledgement/68/60/EPI_ISL_3236860.json"
32381 "USA/WA-CDC-UW21072014854/2021" "EPI_ISL_3236784" "OK111677.1" "Pavitra Roychoudhury et al" "UW Virology Lab" "UW Virology Lab" "https://www.epicov.org/acknowledgement/67/84/EPI_ISL_3236784.json"
32382 "USA/WA-CDC-UW21072014882/2021" "EPI_ISL_3236781" "OK111674.1" "Pavitra Roychoudhury et al" "UW Virology Lab" "UW Virology Lab" "https://www.epicov.org/acknowledgement/67/81/EPI_ISL_3236781.json"
32383 "USA/WA-CDC-UW21072016292/2021" "EPI_ISL_3236803" "OK111695.1" "Pavitra Roychoudhury et al" "UW Virology Lab" "UW Virology Lab" "https://www.epicov.org/acknowledgement/68/03/EPI_ISL_3236803.json"
32384 "USA/WA-CDC-UW21072016350/2021" "EPI_ISL_3236788" "OK111681.1" "Pavitra Roychoudhury et al" "UW Virology Lab" "UW Virology Lab" "https://www.epicov.org/acknowledgement/67/88/EPI_ISL_3236788.json"
32385 "USA/WA-CDC-UW21072016867/2021" "EPI_ISL_3236874" "OK111760.1" "Pavitra Roychoudhury et al" "UW Virology Lab" "UW Virology Lab" "https://www.epicov.org/acknowledgement/68/74/EPI_ISL_3236874.json"
32386 "USA/WA-CDC-UW21072018383/2021" "EPI_ISL_3236773" "OK111667.1" "Pavitra Roychoudhury et al" "UW Virology Lab" "UW Virology Lab" "https://www.epicov.org/acknowledgement/67/73/EPI_ISL_3236773.json"
32387 "USA/WA-CDC-UW21072018458/2021" "EPI_ISL_3236887" "OK111773.1" "Pavitra Roychoudhury et al" "UW Virology Lab" "UW Virology Lab" "https://www.epicov.org/acknowledgement/68/87/EPI_ISL_3236887.json"
32388 "USA/WA-CDC-UW21072018974/2021" "EPI_ISL_3236798" "OK111690.1" "Pavitra Roychoudhury et al" "UW Virology Lab" "UW Virology Lab" "https://www.epicov.org/acknowledgement/67/98/EPI_ISL_3236798.json"
32389 "USA/WA-CDC-UW21072019008/2021" "EPI_ISL_3244882" "OK111865.1" "Pavitra Roychoudhury et al" "UW Virology Lab" "UW Virology Lab" "https://www.epicov.org/acknowledgement/48/82/EPI_ISL_3244882.json"
32390 "USA/WA-CDC-UW21072021615/2021" "EPI_ISL_3244852" "OK111835.1" "Pavitra Roychoudhury et al" "UW Virology Lab" "UW Virology Lab" "https://www.epicov.org/acknowledgement/48/52/EPI_ISL_3244852.json"
32391 "USA/WA-CDC-UW21072022071/2021" "EPI_ISL_3244854" "OK111837.1" "Pavitra Roychoudhury et al" "UW Virology Lab" "UW Virology Lab" "https://www.epicov.org/acknowledgement/48/54/EPI_ISL_3244854.json"
32392 "USA/WA-CDC-UW21072023960/2021" "EPI_ISL_3236864" "?" "Pavitra Roychoudhury et al" "UW Virology Lab" "UW Virology Lab" "https://www.epicov.org/acknowledgement/68/64/EPI_ISL_3236864.json"
32393 "USA/WA-CDC-UW21072024035/2021" "EPI_ISL_3244863" "?" "Pavitra Roychoudhury et al" "UW Virology Lab" "UW Virology Lab" "https://www.epicov.org/acknowledgement/48/63/EPI_ISL_3244863.json"
32394 "USA/WA-CDC-UW21072024759/2021" "EPI_ISL_3236794" "OK111686.1" "Pavitra Roychoudhury et al" "UW Virology Lab" "UW Virology Lab" "https://www.epicov.org/acknowledgement/67/94/EPI_ISL_3236794.json"
32395 "USA/WA-CDC-UW21072025240/2021" "EPI_ISL_3244861" "OK111844.1" "Pavitra Roychoudhury et al" "UW Virology Lab" "UW Virology Lab" "https://www.epicov.org/acknowledgement/48/61/EPI_ISL_3244861.json"
32396 "USA/WA-CDC-UW21072025609/2021" "EPI_ISL_3244856" "OK111839.1" "Pavitra Roychoudhury et al" "UW Virology Lab" "UW Virology Lab" "https://www.epicov.org/acknowledgement/48/56/EPI_ISL_3244856.json"
32397 "USA/WA-CDC-UW21072026050/2021" "EPI_ISL_3236809" "OK111701.1" "Pavitra Roychoudhury et al" "UW Virology Lab" "UW Virology Lab" "https://www.epicov.org/acknowledgement/68/09/EPI_ISL_3236809.json"
32398 "USA/WA-CDC-UW21072026636/2021" "EPI_ISL_3236872" "OK111758.1" "Pavitra Roychoudhury et al" "UW Virology Lab" "UW Virology Lab" "https://www.epicov.org/acknowledgement/68/72/EPI_ISL_3236872.json"
32399 "USA/WA-CDC-UW21072029402/2021" "EPI_ISL_3236889" "OK111775.1" "Pavitra Roychoudhury et al" "UW Virology Lab" "UW Virology Lab" "https://www.epicov.org/acknowledgement/68/89/EPI_ISL_3236889.json"
32400 "USA/WA-CDC-UW21072029438/2021" "EPI_ISL_3244867" "OK111850.1" "Pavitra Roychoudhury et al" "UW Virology Lab" "UW Virology Lab" "https://www.epicov.org/acknowledgement/48/67/EPI_ISL_3244867.json"
32401 "USA/WA-CDC-UW21072030925/2021" "EPI_ISL_3244887" "OK111870.1" "Pavitra Roychoudhury et al" "UW Virology Lab" "UW Virology Lab" "https://www.epicov.org/acknowledgement/48/87/EPI_ISL_3244887.json"
32402 "USA/WA-CDC-UW21072031180/2021" "EPI_ISL_3236847" "OK111737.1" "Pavitra Roychoudhury et al" "UW Virology Lab" "UW Virology Lab" "https://www.epicov.org/acknowledgement/68/47/EPI_ISL_3236847.json"
32403 "USA/WA-CDC-UW21072032836/2021" "EPI_ISL_3236880" "OK111766.1" "Pavitra Roychoudhury et al" "UW Virology Lab" "UW Virology Lab" "https://www.epicov.org/acknowledgement/68/80/EPI_ISL_3236880.json"
32404 "USA/WA-CDC-UW21072033013/2021" "EPI_ISL_3236881" "OK111767.1" "Pavitra Roychoudhury et al" "UW Virology Lab" "UW Virology Lab" "https://www.epicov.org/acknowledgement/68/81/EPI_ISL_3236881.json"
32405 "USA/WA-CDC-UW21072034122/2021" "EPI_ISL_3236866" "OK111754.1" "Pavitra Roychoudhury et al" "UW Virology Lab" "UW Virology Lab" "https://www.epicov.org/acknowledgement/68/66/EPI_ISL_3236866.json"
32406 "USA/WA-CDC-UW21072034239/2021" "EPI_ISL_3244859" "OK111842.1" "Pavitra Roychoudhury et al" "UW Virology Lab" "UW Virology Lab" "https://www.epicov.org/acknowledgement/48/59/EPI_ISL_3244859.json"
32407 "USA/WA-CDC-UW21072035331/2021" "EPI_ISL_3236812" "OK111704.1" "Pavitra Roychoudhury et al" "UW Virology Lab" "UW Virology Lab" "https://www.epicov.org/acknowledgement/68/12/EPI_ISL_3236812.json"
32408 "USA/WA-CDC-UW21072036124/2021" "EPI_ISL_3236804" "OK111696.1" "Pavitra Roychoudhury et al" "UW Virology Lab" "UW Virology Lab" "https://www.epicov.org/acknowledgement/68/04/EPI_ISL_3236804.json"
32409 "USA/WA-CDC-UW21072036343/2021" "EPI_ISL_3236857" "OK111746.1" "Pavitra Roychoudhury et al" "UW Virology Lab" "UW Virology Lab" "https://www.epicov.org/acknowledgement/68/57/EPI_ISL_3236857.json"
32410 "USA/WA-CDC-UW21072036371/2021" "EPI_ISL_3244872" "OK111855.1" "Pavitra Roychoudhury et al" "UW Virology Lab" "UW Virology Lab" "https://www.epicov.org/acknowledgement/48/72/EPI_ISL_3244872.json"
32411 "USA/WA-CDC-UW21072036731/2021" "EPI_ISL_3236845" "OK111735.1" "Pavitra Roychoudhury et al" "UW Virology Lab" "UW Virology Lab" "https://www.epicov.org/acknowledgement/68/45/EPI_ISL_3236845.json"
32412 "USA/WA-CDC-UW21072038062/2021" "EPI_ISL_3236811" "OK111703.1" "Pavitra Roychoudhury et al" "UW Virology Lab" "UW Virology Lab" "https://www.epicov.org/acknowledgement/68/11/EPI_ISL_3236811.json"
32413 "USA/WA-CDC-UW21072038204/2021" "EPI_ISL_3244870" "OK111853.1" "Pavitra Roychoudhury et al" "UW Virology Lab" "UW Virology Lab" "https://www.epicov.org/acknowledgement/48/70/EPI_ISL_3244870.json"
32414 "USA/WA-CDC-UW21072038744/2021" "EPI_ISL_3244884" "OK111867.1" "Pavitra Roychoudhury et al" "UW Virology Lab" "UW Virology Lab" "https://www.epicov.org/acknowledgement/48/84/EPI_ISL_3244884.json"
32415 "USA/WA-CDC-UW21072038977/2021" "EPI_ISL_3236876" "OK111762.1" "Pavitra Roychoudhury et al" "UW Virology Lab" "UW Virology Lab" "https://www.epicov.org/acknowledgement/68/76/EPI_ISL_3236876.json"
32416 "USA/WA-CDC-UW21072040077/2021" "EPI_ISL_3236849" "OK111739.1" "Pavitra Roychoudhury et al" "UW Virology Lab" "UW Virology Lab" "https://www.epicov.org/acknowledgement/68/49/EPI_ISL_3236849.json"
32417 "USA/WA-CDC-UW21072040127/2021" "EPI_ISL_3244862" "OK111845.1" "Pavitra Roychoudhury et al" "UW Virology Lab" "UW Virology Lab" "https://www.epicov.org/acknowledgement/48/62/EPI_ISL_3244862.json"
32418 "USA/WA-CDC-UW21072040165/2021" "EPI_ISL_3236862" "OK111751.1" "Pavitra Roychoudhury et al" "UW Virology Lab" "UW Virology Lab" "https://www.epicov.org/acknowledgement/68/62/EPI_ISL_3236862.json"
32419 "USA/WA-CDC-UW21072041330/2021" "EPI_ISL_3236790" "OK111683.1" "Pavitra Roychoudhury et al" "UW Virology Lab" "UW Virology Lab" "https://www.epicov.org/acknowledgement/67/90/EPI_ISL_3236790.json"
32420 "USA/WA-CDC-UW21072041359/2021" "EPI_ISL_3236841" "OK111731.1" "Pavitra Roychoudhury et al" "UW Virology Lab" "UW Virology Lab" "https://www.epicov.org/acknowledgement/68/41/EPI_ISL_3236841.json"
32421 "USA/WA-CDC-UW21072041486/2021" "EPI_ISL_3236850" "OK111740.1" "Pavitra Roychoudhury et al" "UW Virology Lab" "UW Virology Lab" "https://www.epicov.org/acknowledgement/68/50/EPI_ISL_3236850.json"
32422 "USA/WA-CDC-UW21072042292/2021" "EPI_ISL_3236779" "OK111672.1" "Pavitra Roychoudhury et al" "UW Virology Lab" "UW Virology Lab" "https://www.epicov.org/acknowledgement/67/79/EPI_ISL_3236779.json"
32423 "USA/WA-CDC-UW21072042490/2021" "EPI_ISL_3236791" "OK111684.1" "Pavitra Roychoudhury et al" "UW Virology Lab" "UW Virology Lab" "https://www.epicov.org/acknowledgement/67/91/EPI_ISL_3236791.json"
32424 "USA/WA-CDC-UW21072043310/2021" "EPI_ISL_3244864" "OK111847.1" "Pavitra Roychoudhury et al" "UW Virology Lab" "UW Virology Lab" "https://www.epicov.org/acknowledgement/48/64/EPI_ISL_3244864.json"
32425 "USA/WA-CDC-UW21072043435/2021" "EPI_ISL_3236820" "OK111711.1" "Pavitra Roychoudhury et al" "UW Virology Lab" "UW Virology Lab" "https://www.epicov.org/acknowledgement/68/20/EPI_ISL_3236820.json"
32426 "USA/WA-CDC-UW21072043627/2021" "EPI_ISL_3244860" "OK111843.1" "Pavitra Roychoudhury et al" "UW Virology Lab" "UW Virology Lab" "https://www.epicov.org/acknowledgement/48/60/EPI_ISL_3244860.json"
32427 "USA/WA-CDC-UW21072043628/2021" "EPI_ISL_3236853" "OK111742.1" "Pavitra Roychoudhury et al" "UW Virology Lab" "UW Virology Lab" "https://www.epicov.org/acknowledgement/68/53/EPI_ISL_3236853.json"
32428 "USA/WA-CDC-UW21072043806/2021" "EPI_ISL_3236888" "OK111774.1" "Pavitra Roychoudhury et al" "UW Virology Lab" "UW Virology Lab" "https://www.epicov.org/acknowledgement/68/88/EPI_ISL_3236888.json"
32429 "USA/WA-CDC-UW21072044042/2021" "EPI_ISL_3236782" "OK111675.1" "Pavitra Roychoudhury et al" "UW Virology Lab" "UW Virology Lab" "https://www.epicov.org/acknowledgement/67/82/EPI_ISL_3236782.json"
32430 "USA/WA-CDC-UW21072044647/2021" "EPI_ISL_3236797" "OK111689.1" "Pavitra Roychoudhury et al" "UW Virology Lab" "UW Virology Lab" "https://www.epicov.org/acknowledgement/67/97/EPI_ISL_3236797.json"
32431 "USA/WA-CDC-UW21072045160/2021" "EPI_ISL_3236835" "OK111725.1" "Pavitra Roychoudhury et al" "UW Virology Lab" "UW Virology Lab" "https://www.epicov.org/acknowledgement/68/35/EPI_ISL_3236835.json"
32432 "USA/WA-CDC-UW21072045821/2021" "EPI_ISL_3236871" "?" "Pavitra Roychoudhury et al" "UW Virology Lab" "UW Virology Lab" "https://www.epicov.org/acknowledgement/68/71/EPI_ISL_3236871.json"
32433 "USA/WA-CDC-UW21072046032/2021" "EPI_ISL_3244857" "OK111840.1" "Pavitra Roychoudhury et al" "UW Virology Lab" "UW Virology Lab" "https://www.epicov.org/acknowledgement/48/57/EPI_ISL_3244857.json"
32434 "USA/WA-CDC-UW21072046277/2021" "EPI_ISL_3244876" "OK111859.1" "Pavitra Roychoudhury et al" "UW Virology Lab" "UW Virology Lab" "https://www.epicov.org/acknowledgement/48/76/EPI_ISL_3244876.json"
32435 "USA/WA-CDC-UW21072046847/2021" "EPI_ISL_3236786" "OK111679.1" "Pavitra Roychoudhury et al" "UW Virology Lab" "UW Virology Lab" "https://www.epicov.org/acknowledgement/67/86/EPI_ISL_3236786.json"
32436 "USA/WA-CDC-UW21072047586/2021" "EPI_ISL_3244868" "OK111851.1" "Pavitra Roychoudhury et al" "UW Virology Lab" "UW Virology Lab" "https://www.epicov.org/acknowledgement/48/68/EPI_ISL_3244868.json"
32437 "USA/WA-CDC-UW21072048920/2021" "EPI_ISL_3236777" "OK111670.1" "Pavitra Roychoudhury et al" "UW Virology Lab" "UW Virology Lab" "https://www.epicov.org/acknowledgement/67/77/EPI_ISL_3236777.json"
32438 "USA/WA-CDC-UW21072050021/2021" "EPI_ISL_3236884" "OK111770.1" "Pavitra Roychoudhury et al" "UW Virology Lab" "UW Virology Lab" "https://www.epicov.org/acknowledgement/68/84/EPI_ISL_3236884.json"
32439 "USA/WA-CDC-UW21072050119/2021" "EPI_ISL_3236870" "OK111757.1" "Pavitra Roychoudhury et al" "UW Virology Lab" "UW Virology Lab" "https://www.epicov.org/acknowledgement/68/70/EPI_ISL_3236870.json"
32440 "USA/WA-CDC-UW21072050349/2021" "EPI_ISL_3244866" "OK111849.1" "Pavitra Roychoudhury et al" "UW Virology Lab" "UW Virology Lab" "https://www.epicov.org/acknowledgement/48/66/EPI_ISL_3244866.json"
32441 "USA/WA-CDC-UW21072050978/2021" "EPI_ISL_3236783" "OK111676.1" "Pavitra Roychoudhury et al" "UW Virology Lab" "UW Virology Lab" "https://www.epicov.org/acknowledgement/67/83/EPI_ISL_3236783.json"
32442 "USA/WA-CDC-UW21072051538/2021" "EPI_ISL_3236819" "OK111710.1" "Pavitra Roychoudhury et al" "UW Virology Lab" "UW Virology Lab" "https://www.epicov.org/acknowledgement/68/19/EPI_ISL_3236819.json"
32443 "USA/WA-CDC-UW21072051901/2021" "EPI_ISL_3236837" "OK111727.1" "Pavitra Roychoudhury et al" "UW Virology Lab" "UW Virology Lab" "https://www.epicov.org/acknowledgement/68/37/EPI_ISL_3236837.json"
32444 "USA/WA-CDC-UW21072052007/2021" "EPI_ISL_3236774" "OK111041.1" "Pavitra Roychoudhury et al" "UW Virology Lab" "UW Virology Lab" "https://www.epicov.org/acknowledgement/67/74/EPI_ISL_3236774.json"
32445 "USA/WA-CDC-UW21072052583/2021" "EPI_ISL_3236802" "OK111694.1" "Pavitra Roychoudhury et al" "UW Virology Lab" "UW Virology Lab" "https://www.epicov.org/acknowledgement/68/02/EPI_ISL_3236802.json"
32446 "USA/WA-CDC-UW21072053621/2021" "EPI_ISL_3236867" "OK111042.1" "Pavitra Roychoudhury et al" "UW Virology Lab" "UW Virology Lab" "https://www.epicov.org/acknowledgement/68/67/EPI_ISL_3236867.json"
32447 "USA/WA-CDC-UW21072054076/2021" "EPI_ISL_3244875" "OK111858.1" "Pavitra Roychoudhury et al" "UW Virology Lab" "UW Virology Lab" "https://www.epicov.org/acknowledgement/48/75/EPI_ISL_3244875.json"
32448 "USA/WA-CDC-UW21072055947/2021" "EPI_ISL_3236821" "OK111712.1" "Pavitra Roychoudhury et al" "UW Virology Lab" "UW Virology Lab" "https://www.epicov.org/acknowledgement/68/21/EPI_ISL_3236821.json"
32449 "USA/WA-CDC-UW21072057073/2021" "EPI_ISL_3236873" "OK111759.1" "Pavitra Roychoudhury et al" "UW Virology Lab" "UW Virology Lab" "https://www.epicov.org/acknowledgement/68/73/EPI_ISL_3236873.json"
32450 "USA/WA-CDC-UW21072059059/2021" "EPI_ISL_3236878" "OK111764.1" "Pavitra Roychoudhury et al" "UW Virology Lab" "UW Virology Lab" "https://www.epicov.org/acknowledgement/68/78/EPI_ISL_3236878.json"
32451 "USA/WA-CDC-UW21072059765/2021" "EPI_ISL_3244865" "OK111848.1" "Pavitra Roychoudhury et al" "UW Virology Lab" "UW Virology Lab" "https://www.epicov.org/acknowledgement/48/65/EPI_ISL_3244865.json"
32452 "USA/WA-CDC-UW21072060156/2021" "EPI_ISL_3244855" "OK111838.1" "Pavitra Roychoudhury et al" "UW Virology Lab" "UW Virology Lab" "https://www.epicov.org/acknowledgement/48/55/EPI_ISL_3244855.json"
32453 "USA/WA-CDC-UW21072060898/2021" "EPI_ISL_3236780" "OK111673.1" "Pavitra Roychoudhury et al" "UW Virology Lab" "UW Virology Lab" "https://www.epicov.org/acknowledgement/67/80/EPI_ISL_3236780.json"
32454 "USA/WA-CDC-UW21072061570/2021" "EPI_ISL_3236852" "?" "Pavitra Roychoudhury et al" "UW Virology Lab" "UW Virology Lab" "https://www.epicov.org/acknowledgement/68/52/EPI_ISL_3236852.json"
32455 "USA/WA-CDC-UW21072062493/2021" "EPI_ISL_3236838" "OK111728.1" "Pavitra Roychoudhury et al" "UW Virology Lab" "UW Virology Lab" "https://www.epicov.org/acknowledgement/68/38/EPI_ISL_3236838.json"
32456 "USA/WA-CDC-UW21072062519/2021" "EPI_ISL_3236772" "OK111666.1" "Pavitra Roychoudhury et al" "UW Virology Lab" "UW Virology Lab" "https://www.epicov.org/acknowledgement/67/72/EPI_ISL_3236772.json"
32457 "USA/WA-CDC-UW21072065255/2021" "EPI_ISL_3236792" "?" "Pavitra Roychoudhury et al" "UW Virology Lab" "UW Virology Lab" "https://www.epicov.org/acknowledgement/67/92/EPI_ISL_3236792.json"
32458 "USA/WA-CDC-UW21072065278/2021" "EPI_ISL_3236825" "OK111716.1" "Pavitra Roychoudhury et al" "UW Virology Lab" "UW Virology Lab" "https://www.epicov.org/acknowledgement/68/25/EPI_ISL_3236825.json"
32459 "USA/WA-CDC-UW21072066230/2021" "EPI_ISL_3236883" "OK111769.1" "Pavitra Roychoudhury et al" "UW Virology Lab" "UW Virology Lab" "https://www.epicov.org/acknowledgement/68/83/EPI_ISL_3236883.json"
32460 "USA/WA-CDC-UW21072066441/2021" "EPI_ISL_3236842" "OK111732.1" "Pavitra Roychoudhury et al" "UW Virology Lab" "UW Virology Lab" "https://www.epicov.org/acknowledgement/68/42/EPI_ISL_3236842.json"
32461 "USA/WA-CDC-UW21072067845/2021" "EPI_ISL_3236832" "OK111722.1" "Pavitra Roychoudhury et al" "UW Virology Lab" "UW Virology Lab" "https://www.epicov.org/acknowledgement/68/32/EPI_ISL_3236832.json"
32462 "USA/WA-CDC-UW21072068560/2021" "EPI_ISL_3236816" "OK111707.1" "Pavitra Roychoudhury et al" "UW Virology Lab" "UW Virology Lab" "https://www.epicov.org/acknowledgement/68/16/EPI_ISL_3236816.json"
32463 "USA/WA-CDC-UW21072069213/2021" "EPI_ISL_3236846" "OK111736.1" "Pavitra Roychoudhury et al" "UW Virology Lab" "UW Virology Lab" "https://www.epicov.org/acknowledgement/68/46/EPI_ISL_3236846.json"
32464 "USA/WA-CDC-UW21072069387/2021" "EPI_ISL_3236822" "OK111713.1" "Pavitra Roychoudhury et al" "UW Virology Lab" "UW Virology Lab" "https://www.epicov.org/acknowledgement/68/22/EPI_ISL_3236822.json"
32465 "USA/WA-CDC-UW21072069445/2021" "EPI_ISL_3236833" "OK111723.1" "Pavitra Roychoudhury et al" "UW Virology Lab" "UW Virology Lab" "https://www.epicov.org/acknowledgement/68/33/EPI_ISL_3236833.json"
32466 "USA/WA-CDC-UW21072069977/2021" "EPI_ISL_3244877" "OK111860.1" "Pavitra Roychoudhury et al" "UW Virology Lab" "UW Virology Lab" "https://www.epicov.org/acknowledgement/48/77/EPI_ISL_3244877.json"
32467 "USA/WA-CDC-UW21072070066/2021" "EPI_ISL_3244881" "OK111864.1" "Pavitra Roychoudhury et al" "UW Virology Lab" "UW Virology Lab" "https://www.epicov.org/acknowledgement/48/81/EPI_ISL_3244881.json"
32468 "USA/WA-CDC-UW21072070416/2021" "EPI_ISL_3236776" "OK111669.1" "Pavitra Roychoudhury et al" "UW Virology Lab" "UW Virology Lab" "https://www.epicov.org/acknowledgement/67/76/EPI_ISL_3236776.json"
32469 "USA/WA-CDC-UW21072070820/2021" "EPI_ISL_3236868" "OK111755.1" "Pavitra Roychoudhury et al" "UW Virology Lab" "UW Virology Lab" "https://www.epicov.org/acknowledgement/68/68/EPI_ISL_3236868.json"
32470 "USA/WA-CDC-UW21072070848/2021" "EPI_ISL_3236840" "OK111730.1" "Pavitra Roychoudhury et al" "UW Virology Lab" "UW Virology Lab" "https://www.epicov.org/acknowledgement/68/40/EPI_ISL_3236840.json"
32471 "USA/WA-CDC-UW21072071047/2021" "EPI_ISL_3236806" "OK111698.1" "Pavitra Roychoudhury et al" "UW Virology Lab" "UW Virology Lab" "https://www.epicov.org/acknowledgement/68/06/EPI_ISL_3236806.json"
32472 "USA/WA-CDC-UW21072071076/2021" "EPI_ISL_3236796" "OK111688.1" "Pavitra Roychoudhury et al" "UW Virology Lab" "UW Virology Lab" "https://www.epicov.org/acknowledgement/67/96/EPI_ISL_3236796.json"
32473 "USA/WA-CDC-UW21072071582/2021" "EPI_ISL_3236848" "OK111738.1" "Pavitra Roychoudhury et al" "UW Virology Lab" "UW Virology Lab" "https://www.epicov.org/acknowledgement/68/48/EPI_ISL_3236848.json"
32474 "USA/WA-CDC-UW21072071802/2021" "EPI_ISL_3236810" "OK111702.1" "Pavitra Roychoudhury et al" "UW Virology Lab" "UW Virology Lab" "https://www.epicov.org/acknowledgement/68/10/EPI_ISL_3236810.json"
32475 "USA/WA-CDC-UW21072071980/2021" "EPI_ISL_3236826" "OK111717.1" "Pavitra Roychoudhury et al" "UW Virology Lab" "UW Virology Lab" "https://www.epicov.org/acknowledgement/68/26/EPI_ISL_3236826.json"
32476 "USA/WA-CDC-UW21072073105/2021" "EPI_ISL_3236859" "OK111748.1" "Pavitra Roychoudhury et al" "UW Virology Lab" "UW Virology Lab" "https://www.epicov.org/acknowledgement/68/59/EPI_ISL_3236859.json"
32477 "USA/WA-CDC-UW21072074199/2021" "EPI_ISL_3236858" "OK111747.1" "Pavitra Roychoudhury et al" "UW Virology Lab" "UW Virology Lab" "https://www.epicov.org/acknowledgement/68/58/EPI_ISL_3236858.json"
32478 "USA/WA-CDC-UW21072077111/2021" "EPI_ISL_3236863" "OK111752.1" "Pavitra Roychoudhury et al" "UW Virology Lab" "UW Virology Lab" "https://www.epicov.org/acknowledgement/68/63/EPI_ISL_3236863.json"
32479 "USA/WA-CDC-UW21072077318/2021" "EPI_ISL_3236877" "OK111763.1" "Pavitra Roychoudhury et al" "UW Virology Lab" "UW Virology Lab" "https://www.epicov.org/acknowledgement/68/77/EPI_ISL_3236877.json"
32480 "USA/WA-CDC-UW21072077420/2021" "EPI_ISL_3236839" "OK111729.1" "Pavitra Roychoudhury et al" "UW Virology Lab" "UW Virology Lab" "https://www.epicov.org/acknowledgement/68/39/EPI_ISL_3236839.json"
32481 "USA/WA-CDC-UW21072078711/2021" "EPI_ISL_3236861" "OK111750.1" "Pavitra Roychoudhury et al" "UW Virology Lab" "UW Virology Lab" "https://www.epicov.org/acknowledgement/68/61/EPI_ISL_3236861.json"
32482 "USA/WA-CDC-UW21072079511/2021" "EPI_ISL_3236875" "OK111761.1" "Pavitra Roychoudhury et al" "UW Virology Lab" "UW Virology Lab" "https://www.epicov.org/acknowledgement/68/75/EPI_ISL_3236875.json"
32483 "USA/WA-CDC-UW21072079625/2021" "EPI_ISL_3244873" "OK111856.1" "Pavitra Roychoudhury et al" "UW Virology Lab" "UW Virology Lab" "https://www.epicov.org/acknowledgement/48/73/EPI_ISL_3244873.json"
32484 "USA/WA-CDC-UW21072079787/2021" "EPI_ISL_3236799" "OK111691.1" "Pavitra Roychoudhury et al" "UW Virology Lab" "UW Virology Lab" "https://www.epicov.org/acknowledgement/67/99/EPI_ISL_3236799.json"
32485 "USA/WA-CDC-UW21072082518/2021" "EPI_ISL_3236851" "OK111741.1" "Pavitra Roychoudhury et al" "UW Virology Lab" "UW Virology Lab" "https://www.epicov.org/acknowledgement/68/51/EPI_ISL_3236851.json"
32486 "USA/WA-CDC-UW21072082628/2021" "EPI_ISL_3236843" "OK111733.1" "Pavitra Roychoudhury et al" "UW Virology Lab" "UW Virology Lab" "https://www.epicov.org/acknowledgement/68/43/EPI_ISL_3236843.json"
32487 "USA/WA-CDC-UW21072084484/2021" "EPI_ISL_3244885" "OK111868.1" "Pavitra Roychoudhury et al" "UW Virology Lab" "UW Virology Lab" "https://www.epicov.org/acknowledgement/48/85/EPI_ISL_3244885.json"
32488 "USA/WA-CDC-UW21072084906/2021" "EPI_ISL_3244874" "OK111857.1" "Pavitra Roychoudhury et al" "UW Virology Lab" "UW Virology Lab" "https://www.epicov.org/acknowledgement/48/74/EPI_ISL_3244874.json"
32489 "USA/WA-CDC-UW21072085331/2021" "EPI_ISL_3236834" "OK111724.1" "Pavitra Roychoudhury et al" "UW Virology Lab" "UW Virology Lab" "https://www.epicov.org/acknowledgement/68/34/EPI_ISL_3236834.json"
32490 "USA/WA-CDC-UW21072086551/2021" "EPI_ISL_3149554" "MZ754548.1" "Pavitra Roychoudhury et al" "UW Virology Lab" "UW Virology Lab" "https://www.epicov.org/acknowledgement/95/54/EPI_ISL_3149554.json"
32491 "USA/WA-CDC-UW21072086610/2021" "EPI_ISL_3236800" "OK111692.1" "Pavitra Roychoudhury et al" "UW Virology Lab" "UW Virology Lab" "https://www.epicov.org/acknowledgement/68/00/EPI_ISL_3236800.json"
32492 "USA/WA-CDC-UW21072087250/2021" "EPI_ISL_3236771" "OK111665.1" "Pavitra Roychoudhury et al" "UW Virology Lab" "UW Virology Lab" "https://www.epicov.org/acknowledgement/67/71/EPI_ISL_3236771.json"
32493 "USA/WA-CDC-UW21072087549/2021" "EPI_ISL_3236775" "OK111668.1" "Pavitra Roychoudhury et al" "UW Virology Lab" "UW Virology Lab" "https://www.epicov.org/acknowledgement/67/75/EPI_ISL_3236775.json"
32494 "USA/WA-CDC-UW21072089060/2021" "EPI_ISL_3236785" "OK111678.1" "Pavitra Roychoudhury et al" "UW Virology Lab" "UW Virology Lab" "https://www.epicov.org/acknowledgement/67/85/EPI_ISL_3236785.json"
32495 "USA/WA-CDC-UW21072089652/2021" "EPI_ISL_3236778" "OK111671.1" "Pavitra Roychoudhury et al" "UW Virology Lab" "UW Virology Lab" "https://www.epicov.org/acknowledgement/67/78/EPI_ISL_3236778.json"
32496 "USA/WA-CDC-UW21072089765/2021" "EPI_ISL_3244886" "OK111869.1" "Pavitra Roychoudhury et al" "UW Virology Lab" "UW Virology Lab" "https://www.epicov.org/acknowledgement/48/86/EPI_ISL_3244886.json"
32497 "USA/WA-CDC-UW21072089817/2021" "EPI_ISL_3236844" "OK111734.1" "Pavitra Roychoudhury et al" "UW Virology Lab" "UW Virology Lab" "https://www.epicov.org/acknowledgement/68/44/EPI_ISL_3236844.json"
32498 "USA/WA-CDC-UW21072091129/2021" "EPI_ISL_3236831" "OK111721.1" "Pavitra Roychoudhury et al" "UW Virology Lab" "UW Virology Lab" "https://www.epicov.org/acknowledgement/68/31/EPI_ISL_3236831.json"
32499 "USA/WA-CDC-UW21072091663/2021" "EPI_ISL_3236795" "OK111687.1" "Pavitra Roychoudhury et al" "UW Virology Lab" "UW Virology Lab" "https://www.epicov.org/acknowledgement/67/95/EPI_ISL_3236795.json"
32500 "USA/WA-CDC-UW21072091923/2021" "EPI_ISL_3149556" "MZ754550.1" "Pavitra Roychoudhury et al" "UW Virology Lab" "UW Virology Lab" "https://www.epicov.org/acknowledgement/95/56/EPI_ISL_3149556.json"
32501 "USA/WA-CDC-UW21072093523/2021" "EPI_ISL_3236813" "OK111705.1" "Pavitra Roychoudhury et al" "UW Virology Lab" "UW Virology Lab" "https://www.epicov.org/acknowledgement/68/13/EPI_ISL_3236813.json"
32502 "USA/WA-CDC-UW21072093933/2021" "EPI_ISL_3236801" "OK111693.1" "Pavitra Roychoudhury et al" "UW Virology Lab" "UW Virology Lab" "https://www.epicov.org/acknowledgement/68/01/EPI_ISL_3236801.json"
32503 "USA/WA-CDC-UW21072094477/2021" "EPI_ISL_3236815" "?" "Pavitra Roychoudhury et al" "UW Virology Lab" "UW Virology Lab" "https://www.epicov.org/acknowledgement/68/15/EPI_ISL_3236815.json"
32504 "USA/WA-CDC-UW21072095111/2021" "EPI_ISL_3244858" "OK111841.1" "Pavitra Roychoudhury et al" "UW Virology Lab" "UW Virology Lab" "https://www.epicov.org/acknowledgement/48/58/EPI_ISL_3244858.json"
32505 "USA/WA-CDC-UW21072095754/2021" "EPI_ISL_3236817" "OK111708.1" "Pavitra Roychoudhury et al" "UW Virology Lab" "UW Virology Lab" "https://www.epicov.org/acknowledgement/68/17/EPI_ISL_3236817.json"
32506 "USA/WA-CDC-UW21072096106/2021" "EPI_ISL_3236879" "OK111765.1" "Pavitra Roychoudhury et al" "UW Virology Lab" "UW Virology Lab" "https://www.epicov.org/acknowledgement/68/79/EPI_ISL_3236879.json"
32507 "USA/WA-CDC-UW21072096323/2021" "EPI_ISL_3244878" "OK111861.1" "Pavitra Roychoudhury et al" "UW Virology Lab" "UW Virology Lab" "https://www.epicov.org/acknowledgement/48/78/EPI_ISL_3244878.json"
32508 "USA/WA-CDC-UW21072096587/2021" "EPI_ISL_3244883" "OK111866.1" "Pavitra Roychoudhury et al" "UW Virology Lab" "UW Virology Lab" "https://www.epicov.org/acknowledgement/48/83/EPI_ISL_3244883.json"
32509 "USA/WA-CDC-UW21072096732/2021" "EPI_ISL_3244880" "OK111863.1" "Pavitra Roychoudhury et al" "UW Virology Lab" "UW Virology Lab" "https://www.epicov.org/acknowledgement/48/80/EPI_ISL_3244880.json"
32510 "USA/WA-CDC-UW21072097792/2021" "EPI_ISL_3236828" "OK111719.1" "Pavitra Roychoudhury et al" "UW Virology Lab" "UW Virology Lab" "https://www.epicov.org/acknowledgement/68/28/EPI_ISL_3236828.json"
32511 "USA/WA-CDC-UW21072098237/2021" "EPI_ISL_3244853" "OK111836.1" "Pavitra Roychoudhury et al" "UW Virology Lab" "UW Virology Lab" "https://www.epicov.org/acknowledgement/48/53/EPI_ISL_3244853.json"
32512 "USA/WA-CDC-UW21072099562/2021" "EPI_ISL_3236827" "OK111718.1" "Pavitra Roychoudhury et al" "UW Virology Lab" "UW Virology Lab" "https://www.epicov.org/acknowledgement/68/27/EPI_ISL_3236827.json"
32513 "USA/WA-CDC-UW21072100115/2021" "EPI_ISL_3236736" "OK111634.1" "Pavitra Roychoudhury et al" "UW Virology Lab" "UW Virology Lab" "https://www.epicov.org/acknowledgement/67/36/EPI_ISL_3236736.json"
32514 "USA/WA-CDC-UW21072103078/2021" "EPI_ISL_3236761" "OK111655.1" "Pavitra Roychoudhury et al" "UW Virology Lab" "UW Virology Lab" "https://www.epicov.org/acknowledgement/67/61/EPI_ISL_3236761.json"
32515 "USA/WA-CDC-UW21072104682/2021" "EPI_ISL_3244849" "OK111832.1" "Pavitra Roychoudhury et al" "UW Virology Lab" "UW Virology Lab" "https://www.epicov.org/acknowledgement/48/49/EPI_ISL_3244849.json"
32516 "USA/WA-CDC-UW21072105464/2021" "EPI_ISL_3236732" "OK111631.1" "Pavitra Roychoudhury et al" "UW Virology Lab" "UW Virology Lab" "https://www.epicov.org/acknowledgement/67/32/EPI_ISL_3236732.json"
32517 "USA/WA-CDC-UW21072106052/2021" "EPI_ISL_3236729" "OK111628.1" "Pavitra Roychoudhury et al" "UW Virology Lab" "UW Virology Lab" "https://www.epicov.org/acknowledgement/67/29/EPI_ISL_3236729.json"
32518 "USA/WA-CDC-UW21072107397/2021" "EPI_ISL_3236738" "OK111636.1" "Pavitra Roychoudhury et al" "UW Virology Lab" "UW Virology Lab" "https://www.epicov.org/acknowledgement/67/38/EPI_ISL_3236738.json"
32519 "USA/WA-CDC-UW21072108692/2021" "EPI_ISL_3236731" "OK111630.1" "Pavitra Roychoudhury et al" "UW Virology Lab" "UW Virology Lab" "https://www.epicov.org/acknowledgement/67/31/EPI_ISL_3236731.json"
32520 "USA/WA-CDC-UW21072111405/2021" "EPI_ISL_3236754" "?" "Pavitra Roychoudhury et al" "UW Virology Lab" "UW Virology Lab" "https://www.epicov.org/acknowledgement/67/54/EPI_ISL_3236754.json"
32521 "USA/WA-CDC-UW21072112750/2021" "EPI_ISL_3236767" "OK111661.1" "Pavitra Roychoudhury et al" "UW Virology Lab" "UW Virology Lab" "https://www.epicov.org/acknowledgement/67/67/EPI_ISL_3236767.json"
32522 "USA/WA-CDC-UW21072115440/2021" "EPI_ISL_3236712" "OK111612.1" "Pavitra Roychoudhury et al" "UW Virology Lab" "UW Virology Lab" "https://www.epicov.org/acknowledgement/67/12/EPI_ISL_3236712.json"
32523 "USA/WA-CDC-UW21072117114/2021" "EPI_ISL_3236711" "OK111611.1" "Pavitra Roychoudhury et al" "UW Virology Lab" "UW Virology Lab" "https://www.epicov.org/acknowledgement/67/11/EPI_ISL_3236711.json"
32524 "USA/WA-CDC-UW21072117771/2021" "EPI_ISL_3236764" "OK111658.1" "Pavitra Roychoudhury et al" "UW Virology Lab" "UW Virology Lab" "https://www.epicov.org/acknowledgement/67/64/EPI_ISL_3236764.json"
32525 "USA/WA-CDC-UW21072118263/2021" "EPI_ISL_3236740" "OK111638.1" "Pavitra Roychoudhury et al" "UW Virology Lab" "UW Virology Lab" "https://www.epicov.org/acknowledgement/67/40/EPI_ISL_3236740.json"
32526 "USA/WA-CDC-UW21072118395/2021" "EPI_ISL_3236766" "OK111660.1" "Pavitra Roychoudhury et al" "UW Virology Lab" "UW Virology Lab" "https://www.epicov.org/acknowledgement/67/66/EPI_ISL_3236766.json"
32527 "USA/WA-CDC-UW21072119482/2021" "EPI_ISL_3236714" "OK111614.1" "Pavitra Roychoudhury et al" "UW Virology Lab" "UW Virology Lab" "https://www.epicov.org/acknowledgement/67/14/EPI_ISL_3236714.json"
32528 "USA/WA-CDC-UW21072120404/2021" "EPI_ISL_3236718" "OK111618.1" "Pavitra Roychoudhury et al" "UW Virology Lab" "UW Virology Lab" "https://www.epicov.org/acknowledgement/67/18/EPI_ISL_3236718.json"
32529 "USA/WA-CDC-UW21072120735/2021" "EPI_ISL_3236748" "OK111644.1" "Pavitra Roychoudhury et al" "UW Virology Lab" "UW Virology Lab" "https://www.epicov.org/acknowledgement/67/48/EPI_ISL_3236748.json"
32530 "USA/WA-CDC-UW21072122239/2021" "EPI_ISL_3244847" "OK111830.1" "Pavitra Roychoudhury et al" "UW Virology Lab" "UW Virology Lab" "https://www.epicov.org/acknowledgement/48/47/EPI_ISL_3244847.json"
32531 "USA/WA-CDC-UW21072124308/2021" "EPI_ISL_3236705" "OK111605.1" "Pavitra Roychoudhury et al" "UW Virology Lab" "UW Virology Lab" "https://www.epicov.org/acknowledgement/67/05/EPI_ISL_3236705.json"
32532 "USA/WA-CDC-UW21072124978/2021" "EPI_ISL_3236709" "OK111609.1" "Pavitra Roychoudhury et al" "UW Virology Lab" "UW Virology Lab" "https://www.epicov.org/acknowledgement/67/09/EPI_ISL_3236709.json"
32533 "USA/WA-CDC-UW21072125018/2021" "EPI_ISL_3244850" "OK111833.1" "Pavitra Roychoudhury et al" "UW Virology Lab" "UW Virology Lab" "https://www.epicov.org/acknowledgement/48/50/EPI_ISL_3244850.json"
32534 "USA/WA-CDC-UW21072125414/2021" "EPI_ISL_3236759" "OK111654.1" "Pavitra Roychoudhury et al" "UW Virology Lab" "UW Virology Lab" "https://www.epicov.org/acknowledgement/67/59/EPI_ISL_3236759.json"
32535 "USA/WA-CDC-UW21072125712/2021" "EPI_ISL_3244842" "OK111825.1" "Pavitra Roychoudhury et al" "UW Virology Lab" "UW Virology Lab" "https://www.epicov.org/acknowledgement/48/42/EPI_ISL_3244842.json"
32536 "USA/WA-CDC-UW21072126112/2021" "EPI_ISL_3236742" "?" "Pavitra Roychoudhury et al" "UW Virology Lab" "UW Virology Lab" "https://www.epicov.org/acknowledgement/67/42/EPI_ISL_3236742.json"
32537 "USA/WA-CDC-UW21072126296/2021" "EPI_ISL_3149551" "MZ754545.1" "Pavitra Roychoudhury et al" "UW Virology Lab" "UW Virology Lab" "https://www.epicov.org/acknowledgement/95/51/EPI_ISL_3149551.json"
32538 "USA/WA-CDC-UW21072127879/2021" "EPI_ISL_3236726" "OK111625.1" "Pavitra Roychoudhury et al" "UW Virology Lab" "UW Virology Lab" "https://www.epicov.org/acknowledgement/67/26/EPI_ISL_3236726.json"
32539 "USA/WA-CDC-UW21072130402/2021" "EPI_ISL_3236755" "OK111650.1" "Pavitra Roychoudhury et al" "UW Virology Lab" "UW Virology Lab" "https://www.epicov.org/acknowledgement/67/55/EPI_ISL_3236755.json"
32540 "USA/WA-CDC-UW21072130809/2021" "EPI_ISL_3236770" "OK111664.1" "Pavitra Roychoudhury et al" "UW Virology Lab" "UW Virology Lab" "https://www.epicov.org/acknowledgement/67/70/EPI_ISL_3236770.json"
32541 "USA/WA-CDC-UW21072132351/2021" "EPI_ISL_3236749" "OK111645.1" "Pavitra Roychoudhury et al" "UW Virology Lab" "UW Virology Lab" "https://www.epicov.org/acknowledgement/67/49/EPI_ISL_3236749.json"
32542 "USA/WA-CDC-UW21072132412/2021" "EPI_ISL_3236721" "OK111621.1" "Pavitra Roychoudhury et al" "UW Virology Lab" "UW Virology Lab" "https://www.epicov.org/acknowledgement/67/21/EPI_ISL_3236721.json"
32543 "USA/WA-CDC-UW21072133259/2021" "EPI_ISL_3236706" "OK111606.1" "Pavitra Roychoudhury et al" "UW Virology Lab" "UW Virology Lab" "https://www.epicov.org/acknowledgement/67/06/EPI_ISL_3236706.json"
32544 "USA/WA-CDC-UW21072133894/2021" "EPI_ISL_3236704" "OK111604.1" "Pavitra Roychoudhury et al" "UW Virology Lab" "UW Virology Lab" "https://www.epicov.org/acknowledgement/67/04/EPI_ISL_3236704.json"
32545 "USA/WA-CDC-UW21072133943/2021" "EPI_ISL_3236708" "OK111608.1" "Pavitra Roychoudhury et al" "UW Virology Lab" "UW Virology Lab" "https://www.epicov.org/acknowledgement/67/08/EPI_ISL_3236708.json"
32546 "USA/WA-CDC-UW21072134072/2021" "EPI_ISL_3236735" "OK111039.1" "Pavitra Roychoudhury et al" "UW Virology Lab" "UW Virology Lab" "https://www.epicov.org/acknowledgement/67/35/EPI_ISL_3236735.json"
32547 "USA/WA-CDC-UW21072135177/2021" "EPI_ISL_3236716" "OK111616.1" "Pavitra Roychoudhury et al" "UW Virology Lab" "UW Virology Lab" "https://www.epicov.org/acknowledgement/67/16/EPI_ISL_3236716.json"
32548 "USA/WA-CDC-UW21072136104/2021" "EPI_ISL_3236758" "OK111653.1" "Pavitra Roychoudhury et al" "UW Virology Lab" "UW Virology Lab" "https://www.epicov.org/acknowledgement/67/58/EPI_ISL_3236758.json"
32549 "USA/WA-CDC-UW21072136135/2021" "EPI_ISL_3236727" "OK111626.1" "Pavitra Roychoudhury et al" "UW Virology Lab" "UW Virology Lab" "https://www.epicov.org/acknowledgement/67/27/EPI_ISL_3236727.json"
32550 "USA/WA-CDC-UW21072136828/2021" "EPI_ISL_3149553" "MZ754547.1" "Pavitra Roychoudhury et al" "UW Virology Lab" "UW Virology Lab" "https://www.epicov.org/acknowledgement/95/53/EPI_ISL_3149553.json"
32551 "USA/WA-CDC-UW21072137465/2021" "EPI_ISL_3236737" "OK111635.1" "Pavitra Roychoudhury et al" "UW Virology Lab" "UW Virology Lab" "https://www.epicov.org/acknowledgement/67/37/EPI_ISL_3236737.json"
32552 "USA/WA-CDC-UW21072138573/2021" "EPI_ISL_3236751" "OK111647.1" "Pavitra Roychoudhury et al" "UW Virology Lab" "UW Virology Lab" "https://www.epicov.org/acknowledgement/67/51/EPI_ISL_3236751.json"
32553 "USA/WA-CDC-UW21072141253/2021" "EPI_ISL_3236733" "OK111632.1" "Pavitra Roychoudhury et al" "UW Virology Lab" "UW Virology Lab" "https://www.epicov.org/acknowledgement/67/33/EPI_ISL_3236733.json"
32554 "USA/WA-CDC-UW21072144211/2021" "EPI_ISL_3149547" "MZ754541.1" "Pavitra Roychoudhury et al" "UW Virology Lab" "UW Virology Lab" "https://www.epicov.org/acknowledgement/95/47/EPI_ISL_3149547.json"
32555 "USA/WA-CDC-UW21072146302/2021" "EPI_ISL_3149552" "MZ754546.1" "Pavitra Roychoudhury et al" "UW Virology Lab" "UW Virology Lab" "https://www.epicov.org/acknowledgement/95/52/EPI_ISL_3149552.json"
32556 "USA/WA-CDC-UW21072150706/2021" "EPI_ISL_3236769" "OK111663.1" "Pavitra Roychoudhury et al" "UW Virology Lab" "UW Virology Lab" "https://www.epicov.org/acknowledgement/67/69/EPI_ISL_3236769.json"
32557 "USA/WA-CDC-UW21072150951/2021" "EPI_ISL_3236757" "OK111652.1" "Pavitra Roychoudhury et al" "UW Virology Lab" "UW Virology Lab" "https://www.epicov.org/acknowledgement/67/57/EPI_ISL_3236757.json"
32558 "USA/WA-CDC-UW21072150976/2021" "EPI_ISL_3236752" "OK111648.1" "Pavitra Roychoudhury et al" "UW Virology Lab" "UW Virology Lab" "https://www.epicov.org/acknowledgement/67/52/EPI_ISL_3236752.json"
32559 "USA/WA-CDC-UW21072151539/2021" "EPI_ISL_3244851" "OK111834.1" "Pavitra Roychoudhury et al" "UW Virology Lab" "UW Virology Lab" "https://www.epicov.org/acknowledgement/48/51/EPI_ISL_3244851.json"
32560 "USA/WA-CDC-UW21072151729/2021" "EPI_ISL_3244845" "OK111828.1" "Pavitra Roychoudhury et al" "UW Virology Lab" "UW Virology Lab" "https://www.epicov.org/acknowledgement/48/45/EPI_ISL_3244845.json"
32561 "USA/WA-CDC-UW21072153140/2021" "EPI_ISL_3236747" "OK111643.1" "Pavitra Roychoudhury et al" "UW Virology Lab" "UW Virology Lab" "https://www.epicov.org/acknowledgement/67/47/EPI_ISL_3236747.json"
32562 "USA/WA-CDC-UW21072153216/2021" "EPI_ISL_3244848" "OK111831.1" "Pavitra Roychoudhury et al" "UW Virology Lab" "UW Virology Lab" "https://www.epicov.org/acknowledgement/48/48/EPI_ISL_3244848.json"
32563 "USA/WA-CDC-UW21072155301/2021" "EPI_ISL_3236713" "OK111613.1" "Pavitra Roychoudhury et al" "UW Virology Lab" "UW Virology Lab" "https://www.epicov.org/acknowledgement/67/13/EPI_ISL_3236713.json"
32564 "USA/WA-CDC-UW21072160069/2021" "EPI_ISL_3236760" "?" "Pavitra Roychoudhury et al" "UW Virology Lab" "UW Virology Lab" "https://www.epicov.org/acknowledgement/67/60/EPI_ISL_3236760.json"
32565 "USA/WA-CDC-UW21072161857/2021" "EPI_ISL_3236762" "OK111656.1" "Pavitra Roychoudhury et al" "UW Virology Lab" "UW Virology Lab" "https://www.epicov.org/acknowledgement/67/62/EPI_ISL_3236762.json"
32566 "USA/WA-CDC-UW21072163839/2021" "EPI_ISL_3236744" "OK111040.1" "Pavitra Roychoudhury et al" "UW Virology Lab" "UW Virology Lab" "https://www.epicov.org/acknowledgement/67/44/EPI_ISL_3236744.json"
32567 "USA/WA-CDC-UW21072164885/2021" "EPI_ISL_3236750" "OK111646.1" "Pavitra Roychoudhury et al" "UW Virology Lab" "UW Virology Lab" "https://www.epicov.org/acknowledgement/67/50/EPI_ISL_3236750.json"
32568 "USA/WA-CDC-UW21072164996/2021" "EPI_ISL_3236765" "OK111659.1" "Pavitra Roychoudhury et al" "UW Virology Lab" "UW Virology Lab" "https://www.epicov.org/acknowledgement/67/65/EPI_ISL_3236765.json"
32569 "USA/WA-CDC-UW21072166549/2021" "EPI_ISL_3244840" "OK111823.1" "Pavitra Roychoudhury et al" "UW Virology Lab" "UW Virology Lab" "https://www.epicov.org/acknowledgement/48/40/EPI_ISL_3244840.json"
32570 "USA/WA-CDC-UW21072166723/2021" "EPI_ISL_3236743" "OK111640.1" "Pavitra Roychoudhury et al" "UW Virology Lab" "UW Virology Lab" "https://www.epicov.org/acknowledgement/67/43/EPI_ISL_3236743.json"
32571 "USA/WA-CDC-UW21072168351/2021" "EPI_ISL_3236719" "OK111619.1" "Pavitra Roychoudhury et al" "UW Virology Lab" "UW Virology Lab" "https://www.epicov.org/acknowledgement/67/19/EPI_ISL_3236719.json"
32572 "USA/WA-CDC-UW21072170150/2021" "EPI_ISL_3236715" "OK111615.1" "Pavitra Roychoudhury et al" "UW Virology Lab" "UW Virology Lab" "https://www.epicov.org/acknowledgement/67/15/EPI_ISL_3236715.json"
32573 "USA/WA-CDC-UW21072170570/2021" "EPI_ISL_3236763" "OK111657.1" "Pavitra Roychoudhury et al" "UW Virology Lab" "UW Virology Lab" "https://www.epicov.org/acknowledgement/67/63/EPI_ISL_3236763.json"
32574 "USA/WA-CDC-UW21072172068/2021" "EPI_ISL_3236728" "OK111627.1" "Pavitra Roychoudhury et al" "UW Virology Lab" "UW Virology Lab" "https://www.epicov.org/acknowledgement/67/28/EPI_ISL_3236728.json"
32575 "USA/WA-CDC-UW21072172551/2021" "EPI_ISL_3149549" "MZ754543.1" "Pavitra Roychoudhury et al" "UW Virology Lab" "UW Virology Lab" "https://www.epicov.org/acknowledgement/95/49/EPI_ISL_3149549.json"
32576 "USA/WA-CDC-UW21072173225/2021" "EPI_ISL_3236756" "OK111651.1" "Pavitra Roychoudhury et al" "UW Virology Lab" "UW Virology Lab" "https://www.epicov.org/acknowledgement/67/56/EPI_ISL_3236756.json"
32577 "USA/WA-CDC-UW21072173308/2021" "EPI_ISL_3244843" "OK111826.1" "Pavitra Roychoudhury et al" "UW Virology Lab" "UW Virology Lab" "https://www.epicov.org/acknowledgement/48/43/EPI_ISL_3244843.json"
32578 "USA/WA-CDC-UW21072174156/2021" "EPI_ISL_3236741" "OK111639.1" "Pavitra Roychoudhury et al" "UW Virology Lab" "UW Virology Lab" "https://www.epicov.org/acknowledgement/67/41/EPI_ISL_3236741.json"
32579 "USA/WA-CDC-UW21072174841/2021" "EPI_ISL_3236734" "OK111633.1" "Pavitra Roychoudhury et al" "UW Virology Lab" "UW Virology Lab" "https://www.epicov.org/acknowledgement/67/34/EPI_ISL_3236734.json"
32580 "USA/WA-CDC-UW21072175117/2021" "EPI_ISL_3244846" "OK111829.1" "Pavitra Roychoudhury et al" "UW Virology Lab" "UW Virology Lab" "https://www.epicov.org/acknowledgement/48/46/EPI_ISL_3244846.json"
32581 "USA/WA-CDC-UW21072176151/2021" "EPI_ISL_3236746" "OK111642.1" "Pavitra Roychoudhury et al" "UW Virology Lab" "UW Virology Lab" "https://www.epicov.org/acknowledgement/67/46/EPI_ISL_3236746.json"
32582 "USA/WA-CDC-UW21072177413/2021" "EPI_ISL_3236702" "OK111602.1" "Pavitra Roychoudhury et al" "UW Virology Lab" "UW Virology Lab" "https://www.epicov.org/acknowledgement/67/02/EPI_ISL_3236702.json"
32583 "USA/WA-CDC-UW21072177993/2021" "EPI_ISL_3236739" "OK111637.1" "Pavitra Roychoudhury et al" "UW Virology Lab" "UW Virology Lab" "https://www.epicov.org/acknowledgement/67/39/EPI_ISL_3236739.json"
32584 "USA/WA-CDC-UW21072179808/2021" "EPI_ISL_3236745" "OK111641.1" "Pavitra Roychoudhury et al" "UW Virology Lab" "UW Virology Lab" "https://www.epicov.org/acknowledgement/67/45/EPI_ISL_3236745.json"
32585 "USA/WA-CDC-UW21072182773/2021" "EPI_ISL_3236722" "OK111622.1" "Pavitra Roychoudhury et al" "UW Virology Lab" "UW Virology Lab" "https://www.epicov.org/acknowledgement/67/22/EPI_ISL_3236722.json"
32586 "USA/WA-CDC-UW21072183606/2021" "EPI_ISL_3149548" "MZ754542.1" "Pavitra Roychoudhury et al" "UW Virology Lab" "UW Virology Lab" "https://www.epicov.org/acknowledgement/95/48/EPI_ISL_3149548.json"
32587 "USA/WA-CDC-UW21072184236/2021" "EPI_ISL_3236703" "OK111603.1" "Pavitra Roychoudhury et al" "UW Virology Lab" "UW Virology Lab" "https://www.epicov.org/acknowledgement/67/03/EPI_ISL_3236703.json"
32588 "USA/WA-CDC-UW21072184572/2021" "EPI_ISL_3236725" "OK111624.1" "Pavitra Roychoudhury et al" "UW Virology Lab" "UW Virology Lab" "https://www.epicov.org/acknowledgement/67/25/EPI_ISL_3236725.json"
32589 "USA/WA-CDC-UW21072185493/2021" "EPI_ISL_3236723" "OK111623.1" "Pavitra Roychoudhury et al" "UW Virology Lab" "UW Virology Lab" "https://www.epicov.org/acknowledgement/67/23/EPI_ISL_3236723.json"
32590 "USA/WA-CDC-UW21072187249/2021" "EPI_ISL_3236707" "OK111607.1" "Pavitra Roychoudhury et al" "UW Virology Lab" "UW Virology Lab" "https://www.epicov.org/acknowledgement/67/07/EPI_ISL_3236707.json"
32591 "USA/WA-CDC-UW21072188057/2021" "EPI_ISL_3149550" "MZ754544.1" "Pavitra Roychoudhury et al" "UW Virology Lab" "UW Virology Lab" "https://www.epicov.org/acknowledgement/95/50/EPI_ISL_3149550.json"
32592 "USA/WA-CDC-UW21072188238/2021" "EPI_ISL_3236720" "OK111620.1" "Pavitra Roychoudhury et al" "UW Virology Lab" "UW Virology Lab" "https://www.epicov.org/acknowledgement/67/20/EPI_ISL_3236720.json"
32593 "USA/WA-CDC-UW21072189606/2021" "EPI_ISL_3236753" "OK111649.1" "Pavitra Roychoudhury et al" "UW Virology Lab" "UW Virology Lab" "https://www.epicov.org/acknowledgement/67/53/EPI_ISL_3236753.json"
32594 "USA/WA-CDC-UW21072190262/2021" "EPI_ISL_3236730" "OK111629.1" "Pavitra Roychoudhury et al" "UW Virology Lab" "UW Virology Lab" "https://www.epicov.org/acknowledgement/67/30/EPI_ISL_3236730.json"
32595 "USA/WA-CDC-UW21072191576/2021" "EPI_ISL_3236710" "OK111610.1" "Pavitra Roychoudhury et al" "UW Virology Lab" "UW Virology Lab" "https://www.epicov.org/acknowledgement/67/10/EPI_ISL_3236710.json"
32596 "USA/WA-CDC-UW21072192075/2021" "EPI_ISL_3236768" "OK111662.1" "Pavitra Roychoudhury et al" "UW Virology Lab" "UW Virology Lab" "https://www.epicov.org/acknowledgement/67/68/EPI_ISL_3236768.json"
32597 "USA/WA-CDC-UW21072195108/2021" "EPI_ISL_3236717" "OK111617.1" "Pavitra Roychoudhury et al" "UW Virology Lab" "UW Virology Lab" "https://www.epicov.org/acknowledgement/67/17/EPI_ISL_3236717.json"
32598 "USA/WA-CDC-UW21072195426/2021" "EPI_ISL_3236724" "?" "Pavitra Roychoudhury et al" "UW Virology Lab" "UW Virology Lab" "https://www.epicov.org/acknowledgement/67/24/EPI_ISL_3236724.json"
32599 "USA/WA-CDC-UW21072196123/2021" "EPI_ISL_3244844" "OK111827.1" "Pavitra Roychoudhury et al" "UW Virology Lab" "UW Virology Lab" "https://www.epicov.org/acknowledgement/48/44/EPI_ISL_3244844.json"
32600 "USA/WA-CDC-UW21072197199/2021" "EPI_ISL_3244841" "OK111824.1" "Pavitra Roychoudhury et al" "UW Virology Lab" "UW Virology Lab" "https://www.epicov.org/acknowledgement/48/41/EPI_ISL_3244841.json"
32601 "USA/WA-CDC-UW21072200063/2021" "EPI_ISL_3236690" "OK111590.1" "Pavitra Roychoudhury et al" "UW Virology Lab" "UW Virology Lab" "https://www.epicov.org/acknowledgement/66/90/EPI_ISL_3236690.json"
32602 "USA/WA-CDC-UW21072201622/2021" "EPI_ISL_3244829" "OK111813.1" "Pavitra Roychoudhury et al" "UW Virology Lab" "UW Virology Lab" "https://www.epicov.org/acknowledgement/48/29/EPI_ISL_3244829.json"
32603 "USA/WA-CDC-UW21072202419/2021" "EPI_ISL_3236692" "OK111592.1" "Pavitra Roychoudhury et al" "UW Virology Lab" "UW Virology Lab" "https://www.epicov.org/acknowledgement/66/92/EPI_ISL_3236692.json"
32604 "USA/WA-CDC-UW21072202944/2021" "EPI_ISL_3236674" "OK111576.1" "Pavitra Roychoudhury et al" "UW Virology Lab" "UW Virology Lab" "https://www.epicov.org/acknowledgement/66/74/EPI_ISL_3236674.json"
32605 "USA/WA-CDC-UW21072204212/2021" "EPI_ISL_3236679" "OK111581.1" "Pavitra Roychoudhury et al" "UW Virology Lab" "UW Virology Lab" "https://www.epicov.org/acknowledgement/66/79/EPI_ISL_3236679.json"
32606 "USA/WA-CDC-UW21072206896/2021" "EPI_ISL_3236693" "OK111593.1" "Pavitra Roychoudhury et al" "UW Virology Lab" "UW Virology Lab" "https://www.epicov.org/acknowledgement/66/93/EPI_ISL_3236693.json"
32607 "USA/WA-CDC-UW21072208716/2021" "EPI_ISL_3244831" "OK111815.1" "Pavitra Roychoudhury et al" "UW Virology Lab" "UW Virology Lab" "https://www.epicov.org/acknowledgement/48/31/EPI_ISL_3244831.json"
32608 "USA/WA-CDC-UW21072210108/2021" "EPI_ISL_3244837" "OK111820.1" "Pavitra Roychoudhury et al" "UW Virology Lab" "UW Virology Lab" "https://www.epicov.org/acknowledgement/48/37/EPI_ISL_3244837.json"
32609 "USA/WA-CDC-UW21072210335/2021" "EPI_ISL_3244836" "OK111819.1" "Pavitra Roychoudhury et al" "UW Virology Lab" "UW Virology Lab" "https://www.epicov.org/acknowledgement/48/36/EPI_ISL_3244836.json"
32610 "USA/WA-CDC-UW21072210491/2021" "EPI_ISL_3244832" "OK111816.1" "Pavitra Roychoudhury et al" "UW Virology Lab" "UW Virology Lab" "https://www.epicov.org/acknowledgement/48/32/EPI_ISL_3244832.json"
32611 "USA/WA-CDC-UW21072220008/2021" "EPI_ISL_3236691" "OK111591.1" "Pavitra Roychoudhury et al" "UW Virology Lab" "UW Virology Lab" "https://www.epicov.org/acknowledgement/66/91/EPI_ISL_3236691.json"
32612 "USA/WA-CDC-UW21072223341/2021" "EPI_ISL_3236667" "OK111569.1" "Pavitra Roychoudhury et al" "UW Virology Lab" "UW Virology Lab" "https://www.epicov.org/acknowledgement/66/67/EPI_ISL_3236667.json"
32613 "USA/WA-CDC-UW21072223356/2021" "EPI_ISL_3236700" "OK111600.1" "Pavitra Roychoudhury et al" "UW Virology Lab" "UW Virology Lab" "https://www.epicov.org/acknowledgement/67/00/EPI_ISL_3236700.json"
32614 "USA/WA-CDC-UW21072224447/2021" "EPI_ISL_3244835" "OK111818.1" "Pavitra Roychoudhury et al" "UW Virology Lab" "UW Virology Lab" "https://www.epicov.org/acknowledgement/48/35/EPI_ISL_3244835.json"
32615 "USA/WA-CDC-UW21072226162/2021" "EPI_ISL_3236668" "OK111570.1" "Pavitra Roychoudhury et al" "UW Virology Lab" "UW Virology Lab" "https://www.epicov.org/acknowledgement/66/68/EPI_ISL_3236668.json"
32616 "USA/WA-CDC-UW21072226726/2021" "EPI_ISL_3236698" "OK111598.1" "Pavitra Roychoudhury et al" "UW Virology Lab" "UW Virology Lab" "https://www.epicov.org/acknowledgement/66/98/EPI_ISL_3236698.json"
32617 "USA/WA-CDC-UW21072228722/2021" "EPI_ISL_3236685" "OK111037.1" "Pavitra Roychoudhury et al" "UW Virology Lab" "UW Virology Lab" "https://www.epicov.org/acknowledgement/66/85/EPI_ISL_3236685.json"
32618 "USA/WA-CDC-UW21072230576/2021" "EPI_ISL_3236671" "OK111573.1" "Pavitra Roychoudhury et al" "UW Virology Lab" "UW Virology Lab" "https://www.epicov.org/acknowledgement/66/71/EPI_ISL_3236671.json"
32619 "USA/WA-CDC-UW21072233691/2021" "EPI_ISL_3236672" "OK111574.1" "Pavitra Roychoudhury et al" "UW Virology Lab" "UW Virology Lab" "https://www.epicov.org/acknowledgement/66/72/EPI_ISL_3236672.json"
32620 "USA/WA-CDC-UW21072233987/2021" "EPI_ISL_3236676" "OK111578.1" "Pavitra Roychoudhury et al" "UW Virology Lab" "UW Virology Lab" "https://www.epicov.org/acknowledgement/66/76/EPI_ISL_3236676.json"
32621 "USA/WA-CDC-UW21072234067/2021" "EPI_ISL_3244833" "OK111817.1" "Pavitra Roychoudhury et al" "UW Virology Lab" "UW Virology Lab" "https://www.epicov.org/acknowledgement/48/33/EPI_ISL_3244833.json"
32622 "USA/WA-CDC-UW21072234744/2021" "EPI_ISL_3236675" "OK111577.1" "Pavitra Roychoudhury et al" "UW Virology Lab" "UW Virology Lab" "https://www.epicov.org/acknowledgement/66/75/EPI_ISL_3236675.json"
32623 "USA/WA-CDC-UW21072235148/2021" "EPI_ISL_3244839" "OK111822.1" "Pavitra Roychoudhury et al" "UW Virology Lab" "UW Virology Lab" "https://www.epicov.org/acknowledgement/48/39/EPI_ISL_3244839.json"
32624 "USA/WA-CDC-UW21072236023/2021" "EPI_ISL_3244838" "OK111821.1" "Pavitra Roychoudhury et al" "UW Virology Lab" "UW Virology Lab" "https://www.epicov.org/acknowledgement/48/38/EPI_ISL_3244838.json"
32625 "USA/WA-CDC-UW21072239450/2021" "EPI_ISL_3236699" "OK111599.1" "Pavitra Roychoudhury et al" "UW Virology Lab" "UW Virology Lab" "https://www.epicov.org/acknowledgement/66/99/EPI_ISL_3236699.json"
32626 "USA/WA-CDC-UW21072240407/2021" "EPI_ISL_3236694" "OK111594.1" "Pavitra Roychoudhury et al" "UW Virology Lab" "UW Virology Lab" "https://www.epicov.org/acknowledgement/66/94/EPI_ISL_3236694.json"
32627 "USA/WA-CDC-UW21072243751/2021" "EPI_ISL_3236697" "OK111597.1" "Pavitra Roychoudhury et al" "UW Virology Lab" "UW Virology Lab" "https://www.epicov.org/acknowledgement/66/97/EPI_ISL_3236697.json"
32628 "USA/WA-CDC-UW21072251648/2021" "EPI_ISL_3236689" "OK111589.1" "Pavitra Roychoudhury et al" "UW Virology Lab" "UW Virology Lab" "https://www.epicov.org/acknowledgement/66/89/EPI_ISL_3236689.json"
32629 "USA/WA-CDC-UW21072251972/2021" "EPI_ISL_3236701" "OK111601.1" "Pavitra Roychoudhury et al" "UW Virology Lab" "UW Virology Lab" "https://www.epicov.org/acknowledgement/67/01/EPI_ISL_3236701.json"
32630 "USA/WA-CDC-UW21072253284/2021" "EPI_ISL_3236666" "OK111568.1" "Pavitra Roychoudhury et al" "UW Virology Lab" "UW Virology Lab" "https://www.epicov.org/acknowledgement/66/66/EPI_ISL_3236666.json"
32631 "USA/WA-CDC-UW21072255149/2021" "EPI_ISL_3236677" "OK111579.1" "Pavitra Roychoudhury et al" "UW Virology Lab" "UW Virology Lab" "https://www.epicov.org/acknowledgement/66/77/EPI_ISL_3236677.json"
32632 "USA/WA-CDC-UW21072256122/2021" "EPI_ISL_3236669" "OK111571.1" "Pavitra Roychoudhury et al" "UW Virology Lab" "UW Virology Lab" "https://www.epicov.org/acknowledgement/66/69/EPI_ISL_3236669.json"
32633 "USA/WA-CDC-UW21072259434/2021" "EPI_ISL_3236665" "OK111567.1" "Pavitra Roychoudhury et al" "UW Virology Lab" "UW Virology Lab" "https://www.epicov.org/acknowledgement/66/65/EPI_ISL_3236665.json"
32634 "USA/WA-CDC-UW21072263360/2021" "EPI_ISL_3236670" "OK111572.1" "Pavitra Roychoudhury et al" "UW Virology Lab" "UW Virology Lab" "https://www.epicov.org/acknowledgement/66/70/EPI_ISL_3236670.json"
32635 "USA/WA-CDC-UW21072265962/2021" "EPI_ISL_3236696" "OK111596.1" "Pavitra Roychoudhury et al" "UW Virology Lab" "UW Virology Lab" "https://www.epicov.org/acknowledgement/66/96/EPI_ISL_3236696.json"
32636 "USA/WA-CDC-UW21072267060/2021" "EPI_ISL_3236687" "OK111588.1" "Pavitra Roychoudhury et al" "UW Virology Lab" "UW Virology Lab" "https://www.epicov.org/acknowledgement/66/87/EPI_ISL_3236687.json"
32637 "USA/WA-CDC-UW21072276238/2021" "EPI_ISL_3244830" "OK111814.1" "Pavitra Roychoudhury et al" "UW Virology Lab" "UW Virology Lab" "https://www.epicov.org/acknowledgement/48/30/EPI_ISL_3244830.json"
32638 "USA/WA-CDC-UW21072280097/2021" "EPI_ISL_3236695" "OK111595.1" "Pavitra Roychoudhury et al" "UW Virology Lab" "UW Virology Lab" "https://www.epicov.org/acknowledgement/66/95/EPI_ISL_3236695.json"
32639 "USA/WA-CDC-UW21072282907/2021" "EPI_ISL_3236673" "OK111575.1" "Pavitra Roychoudhury et al" "UW Virology Lab" "UW Virology Lab" "https://www.epicov.org/acknowledgement/66/73/EPI_ISL_3236673.json"
32640 "USA/WA-CDC-UW21072283130/2021" "EPI_ISL_3236678" "OK111580.1" "Pavitra Roychoudhury et al" "UW Virology Lab" "UW Virology Lab" "https://www.epicov.org/acknowledgement/66/78/EPI_ISL_3236678.json"
32641 "USA/WA-CDC-UW21072284474/2021" "EPI_ISL_3244828" "OK111812.1" "Pavitra Roychoudhury et al" "UW Virology Lab" "UW Virology Lab" "https://www.epicov.org/acknowledgement/48/28/EPI_ISL_3244828.json"
32642 "USA/WA-CDC-UW21072285967/2021" "EPI_ISL_3236682" "OK111584.1" "Pavitra Roychoudhury et al" "UW Virology Lab" "UW Virology Lab" "https://www.epicov.org/acknowledgement/66/82/EPI_ISL_3236682.json"
32643 "USA/WA-CDC-UW21072288007/2021" "EPI_ISL_3236664" "OK111566.1" "Pavitra Roychoudhury et al" "UW Virology Lab" "UW Virology Lab" "https://www.epicov.org/acknowledgement/66/64/EPI_ISL_3236664.json"
32644 "USA/WA-CDC-UW21072290793/2021" "EPI_ISL_3244834" "?" "Pavitra Roychoudhury et al" "UW Virology Lab" "UW Virology Lab" "https://www.epicov.org/acknowledgement/48/34/EPI_ISL_3244834.json"
32645 "USA/WA-CDC-UW21072292345/2021" "EPI_ISL_3236680" "OK111582.1" "Pavitra Roychoudhury et al" "UW Virology Lab" "UW Virology Lab" "https://www.epicov.org/acknowledgement/66/80/EPI_ISL_3236680.json"
32646 "USA/WA-CDC-UW21072296049/2021" "EPI_ISL_3236681" "OK111583.1" "Pavitra Roychoudhury et al" "UW Virology Lab" "UW Virology Lab" "https://www.epicov.org/acknowledgement/66/81/EPI_ISL_3236681.json"
32647 "USA/WA-CDC-UW21072296726/2021" "EPI_ISL_3236686" "OK111587.1" "Pavitra Roychoudhury et al" "UW Virology Lab" "UW Virology Lab" "https://www.epicov.org/acknowledgement/66/86/EPI_ISL_3236686.json"
32648 "USA/WA-CDC-UW21072297960/2021" "EPI_ISL_3236684" "OK111586.1" "Pavitra Roychoudhury et al" "UW Virology Lab" "UW Virology Lab" "https://www.epicov.org/acknowledgement/66/84/EPI_ISL_3236684.json"
32649 "USA/WA-CDC-UW21072299683/2021" "EPI_ISL_3236688" "OK111038.1" "Pavitra Roychoudhury et al" "UW Virology Lab" "UW Virology Lab" "https://www.epicov.org/acknowledgement/66/88/EPI_ISL_3236688.json"
32650 "USA/WA-CDC-UW21072299889/2021" "EPI_ISL_3236683" "OK111585.1" "Pavitra Roychoudhury et al" "UW Virology Lab" "UW Virology Lab" "https://www.epicov.org/acknowledgement/66/83/EPI_ISL_3236683.json"
32651 "USA/WA-CDC-UW21072302397/2021" "EPI_ISL_3236647" "OK111549.1" "Pavitra Roychoudhury et al" "UW Virology Lab" "UW Virology Lab" "https://www.epicov.org/acknowledgement/66/47/EPI_ISL_3236647.json"
32652 "USA/WA-CDC-UW21072304777/2021" "EPI_ISL_3236640" "OK111543.1" "Pavitra Roychoudhury et al" "UW Virology Lab" "UW Virology Lab" "https://www.epicov.org/acknowledgement/66/40/EPI_ISL_3236640.json"
32653 "USA/WA-CDC-UW21072306644/2021" "EPI_ISL_3236658" "OK111560.1" "Pavitra Roychoudhury et al" "UW Virology Lab" "UW Virology Lab" "https://www.epicov.org/acknowledgement/66/58/EPI_ISL_3236658.json"
32654 "USA/WA-CDC-UW21072314640/2021" "EPI_ISL_3236637" "OK111540.1" "Pavitra Roychoudhury et al" "UW Virology Lab" "UW Virology Lab" "https://www.epicov.org/acknowledgement/66/37/EPI_ISL_3236637.json"
32655 "USA/WA-CDC-UW21072315610/2021" "EPI_ISL_3236660" "OK111562.1" "Pavitra Roychoudhury et al" "UW Virology Lab" "UW Virology Lab" "https://www.epicov.org/acknowledgement/66/60/EPI_ISL_3236660.json"
32656 "USA/WA-CDC-UW21072316752/2021" "EPI_ISL_3236633" "OK111537.1" "Pavitra Roychoudhury et al" "UW Virology Lab" "UW Virology Lab" "https://www.epicov.org/acknowledgement/66/33/EPI_ISL_3236633.json"
32657 "USA/WA-CDC-UW21072325548/2021" "EPI_ISL_3236629" "OK111533.1" "Pavitra Roychoudhury et al" "UW Virology Lab" "UW Virology Lab" "https://www.epicov.org/acknowledgement/66/29/EPI_ISL_3236629.json"
32658 "USA/WA-CDC-UW21072325748/2021" "EPI_ISL_3236662" "OK111564.1" "Pavitra Roychoudhury et al" "UW Virology Lab" "UW Virology Lab" "https://www.epicov.org/acknowledgement/66/62/EPI_ISL_3236662.json"
32659 "USA/WA-CDC-UW21072325820/2021" "EPI_ISL_3236632" "OK111536.1" "Pavitra Roychoudhury et al" "UW Virology Lab" "UW Virology Lab" "https://www.epicov.org/acknowledgement/66/32/EPI_ISL_3236632.json"
32660 "USA/WA-CDC-UW21072327876/2021" "EPI_ISL_3236644" "OK111546.1" "Pavitra Roychoudhury et al" "UW Virology Lab" "UW Virology Lab" "https://www.epicov.org/acknowledgement/66/44/EPI_ISL_3236644.json"
32661 "USA/WA-CDC-UW21072331345/2021" "EPI_ISL_3236652" "OK111554.1" "Pavitra Roychoudhury et al" "UW Virology Lab" "UW Virology Lab" "https://www.epicov.org/acknowledgement/66/52/EPI_ISL_3236652.json"
32662 "USA/WA-CDC-UW21072331914/2021" "EPI_ISL_3236630" "OK111534.1" "Pavitra Roychoudhury et al" "UW Virology Lab" "UW Virology Lab" "https://www.epicov.org/acknowledgement/66/30/EPI_ISL_3236630.json"
32663 "USA/WA-CDC-UW21072333232/2021" "EPI_ISL_3236626" "OK111530.1" "Pavitra Roychoudhury et al" "UW Virology Lab" "UW Virology Lab" "https://www.epicov.org/acknowledgement/66/26/EPI_ISL_3236626.json"
32664 "USA/WA-CDC-UW21072337438/2021" "EPI_ISL_3236631" "OK111535.1" "Pavitra Roychoudhury et al" "UW Virology Lab" "UW Virology Lab" "https://www.epicov.org/acknowledgement/66/31/EPI_ISL_3236631.json"
32665 "USA/WA-CDC-UW21072339043/2021" "EPI_ISL_3236643" "OK111545.1" "Pavitra Roychoudhury et al" "UW Virology Lab" "UW Virology Lab" "https://www.epicov.org/acknowledgement/66/43/EPI_ISL_3236643.json"
32666 "USA/WA-CDC-UW21072340362/2021" "EPI_ISL_3236634" "?" "Pavitra Roychoudhury et al" "UW Virology Lab" "UW Virology Lab" "https://www.epicov.org/acknowledgement/66/34/EPI_ISL_3236634.json"
32667 "USA/WA-CDC-UW21072342077/2021" "EPI_ISL_3236655" "OK111557.1" "Pavitra Roychoudhury et al" "UW Virology Lab" "UW Virology Lab" "https://www.epicov.org/acknowledgement/66/55/EPI_ISL_3236655.json"
32668 "USA/WA-CDC-UW21072343848/2021" "EPI_ISL_3236650" "OK111552.1" "Pavitra Roychoudhury et al" "UW Virology Lab" "UW Virology Lab" "https://www.epicov.org/acknowledgement/66/50/EPI_ISL_3236650.json"
32669 "USA/WA-CDC-UW21072349442/2021" "EPI_ISL_3236639" "OK111542.1" "Pavitra Roychoudhury et al" "UW Virology Lab" "UW Virology Lab" "https://www.epicov.org/acknowledgement/66/39/EPI_ISL_3236639.json"
32670 "USA/WA-CDC-UW21072353258/2021" "EPI_ISL_3236625" "OK111034.1" "Pavitra Roychoudhury et al" "UW Virology Lab" "UW Virology Lab" "https://www.epicov.org/acknowledgement/66/25/EPI_ISL_3236625.json"
32671 "USA/WA-CDC-UW21072358438/2021" "EPI_ISL_3236653" "OK111555.1" "Pavitra Roychoudhury et al" "UW Virology Lab" "UW Virology Lab" "https://www.epicov.org/acknowledgement/66/53/EPI_ISL_3236653.json"
32672 "USA/WA-CDC-UW21072361217/2021" "EPI_ISL_3236649" "OK111551.1" "Pavitra Roychoudhury et al" "UW Virology Lab" "UW Virology Lab" "https://www.epicov.org/acknowledgement/66/49/EPI_ISL_3236649.json"
32673 "USA/WA-CDC-UW21072364854/2021" "EPI_ISL_3236657" "OK111559.1" "Pavitra Roychoudhury et al" "UW Virology Lab" "UW Virology Lab" "https://www.epicov.org/acknowledgement/66/57/EPI_ISL_3236657.json"
32674 "USA/WA-CDC-UW21072372668/2021" "EPI_ISL_3236651" "OK111553.1" "Pavitra Roychoudhury et al" "UW Virology Lab" "UW Virology Lab" "https://www.epicov.org/acknowledgement/66/51/EPI_ISL_3236651.json"
32675 "USA/WA-CDC-UW21072374257/2021" "EPI_ISL_3236636" "OK111539.1" "Pavitra Roychoudhury et al" "UW Virology Lab" "UW Virology Lab" "https://www.epicov.org/acknowledgement/66/36/EPI_ISL_3236636.json"
32676 "USA/WA-CDC-UW21072378365/2021" "EPI_ISL_3236628" "OK111532.1" "Pavitra Roychoudhury et al" "UW Virology Lab" "UW Virology Lab" "https://www.epicov.org/acknowledgement/66/28/EPI_ISL_3236628.json"
32677 "USA/WA-CDC-UW21072378859/2021" "EPI_ISL_3236641" "OK111544.1" "Pavitra Roychoudhury et al" "UW Virology Lab" "UW Virology Lab" "https://www.epicov.org/acknowledgement/66/41/EPI_ISL_3236641.json"
32678 "USA/WA-CDC-UW21072384191/2021" "EPI_ISL_3236635" "OK111035.1" "Pavitra Roychoudhury et al" "UW Virology Lab" "UW Virology Lab" "https://www.epicov.org/acknowledgement/66/35/EPI_ISL_3236635.json"
32679 "USA/WA-CDC-UW21072386369/2021" "EPI_ISL_3236627" "OK111531.1" "Pavitra Roychoudhury et al" "UW Virology Lab" "UW Virology Lab" "https://www.epicov.org/acknowledgement/66/27/EPI_ISL_3236627.json"
32680 "USA/WA-CDC-UW21072387848/2021" "EPI_ISL_3236659" "OK111561.1" "Pavitra Roychoudhury et al" "UW Virology Lab" "UW Virology Lab" "https://www.epicov.org/acknowledgement/66/59/EPI_ISL_3236659.json"
32681 "USA/WA-CDC-UW21072387943/2021" "EPI_ISL_3236638" "OK111541.1" "Pavitra Roychoudhury et al" "UW Virology Lab" "UW Virology Lab" "https://www.epicov.org/acknowledgement/66/38/EPI_ISL_3236638.json"
32682 "USA/WA-CDC-UW21072390116/2021" "EPI_ISL_3236656" "OK111558.1" "Pavitra Roychoudhury et al" "UW Virology Lab" "UW Virology Lab" "https://www.epicov.org/acknowledgement/66/56/EPI_ISL_3236656.json"
32683 "USA/WA-CDC-UW21072391184/2021" "EPI_ISL_3236624" "OK111529.1" "Pavitra Roychoudhury et al" "UW Virology Lab" "UW Virology Lab" "https://www.epicov.org/acknowledgement/66/24/EPI_ISL_3236624.json"
32684 "USA/WA-CDC-UW21072391368/2021" "EPI_ISL_3236663" "OK111565.1" "Pavitra Roychoudhury et al" "UW Virology Lab" "UW Virology Lab" "https://www.epicov.org/acknowledgement/66/63/EPI_ISL_3236663.json"
32685 "USA/WA-CDC-UW21072392313/2021" "EPI_ISL_3236646" "OK111548.1" "Pavitra Roychoudhury et al" "UW Virology Lab" "UW Virology Lab" "https://www.epicov.org/acknowledgement/66/46/EPI_ISL_3236646.json"
32686 "USA/WA-CDC-UW21072392422/2021" "EPI_ISL_3236642" "OK111036.1" "Pavitra Roychoudhury et al" "UW Virology Lab" "UW Virology Lab" "https://www.epicov.org/acknowledgement/66/42/EPI_ISL_3236642.json"
32687 "USA/WA-CDC-UW21072394451/2021" "EPI_ISL_3236645" "OK111547.1" "Pavitra Roychoudhury et al" "UW Virology Lab" "UW Virology Lab" "https://www.epicov.org/acknowledgement/66/45/EPI_ISL_3236645.json"
32688 "USA/WA-CDC-UW21072398305/2021" "EPI_ISL_3236654" "OK111556.1" "Pavitra Roychoudhury et al" "UW Virology Lab" "UW Virology Lab" "https://www.epicov.org/acknowledgement/66/54/EPI_ISL_3236654.json"
32689 "USA/WA-CDC-UW21072399109/2021" "EPI_ISL_3236661" "OK111563.1" "Pavitra Roychoudhury et al" "UW Virology Lab" "UW Virology Lab" "https://www.epicov.org/acknowledgement/66/61/EPI_ISL_3236661.json"
32690 "USA/WA-CDC-UW21072399951/2021" "EPI_ISL_3236648" "OK111550.1" "Pavitra Roychoudhury et al" "UW Virology Lab" "UW Virology Lab" "https://www.epicov.org/acknowledgement/66/48/EPI_ISL_3236648.json"
32691 "USA/WA-CDC-UW21072401517/2021" "EPI_ISL_3236598" "OK111504.1" "Pavitra Roychoudhury et al" "UW Virology Lab" "UW Virology Lab" "https://www.epicov.org/acknowledgement/65/98/EPI_ISL_3236598.json"
32692 "USA/WA-CDC-UW21072408771/2021" "EPI_ISL_3236611" "OK111516.1" "Pavitra Roychoudhury et al" "UW Virology Lab" "UW Virology Lab" "https://www.epicov.org/acknowledgement/66/11/EPI_ISL_3236611.json"
32693 "USA/WA-CDC-UW21072412818/2021" "EPI_ISL_3236617" "OK111522.1" "Pavitra Roychoudhury et al" "UW Virology Lab" "UW Virology Lab" "https://www.epicov.org/acknowledgement/66/17/EPI_ISL_3236617.json"
32694 "USA/WA-CDC-UW21072412992/2021" "EPI_ISL_3236610" "OK111515.1" "Pavitra Roychoudhury et al" "UW Virology Lab" "UW Virology Lab" "https://www.epicov.org/acknowledgement/66/10/EPI_ISL_3236610.json"
32695 "USA/WA-CDC-UW21072416159/2021" "EPI_ISL_3236587" "OK111494.1" "Pavitra Roychoudhury et al" "UW Virology Lab" "UW Virology Lab" "https://www.epicov.org/acknowledgement/65/87/EPI_ISL_3236587.json"
32696 "USA/WA-CDC-UW21072417617/2021" "EPI_ISL_3236604" "OK111509.1" "Pavitra Roychoudhury et al" "UW Virology Lab" "UW Virology Lab" "https://www.epicov.org/acknowledgement/66/04/EPI_ISL_3236604.json"
32697 "USA/WA-CDC-UW21072418557/2021" "EPI_ISL_3236623" "OK111528.1" "Pavitra Roychoudhury et al" "UW Virology Lab" "UW Virology Lab" "https://www.epicov.org/acknowledgement/66/23/EPI_ISL_3236623.json"
32698 "USA/WA-CDC-UW21072425317/2021" "EPI_ISL_3236620" "OK111525.1" "Pavitra Roychoudhury et al" "UW Virology Lab" "UW Virology Lab" "https://www.epicov.org/acknowledgement/66/20/EPI_ISL_3236620.json"
32699 "USA/WA-CDC-UW21072427087/2021" "EPI_ISL_3236595" "OK111501.1" "Pavitra Roychoudhury et al" "UW Virology Lab" "UW Virology Lab" "https://www.epicov.org/acknowledgement/65/95/EPI_ISL_3236595.json"
32700 "USA/WA-CDC-UW21072428055/2021" "EPI_ISL_3236618" "OK111523.1" "Pavitra Roychoudhury et al" "UW Virology Lab" "UW Virology Lab" "https://www.epicov.org/acknowledgement/66/18/EPI_ISL_3236618.json"
32701 "USA/WA-CDC-UW21072428468/2021" "EPI_ISL_3236588" "OK111495.1" "Pavitra Roychoudhury et al" "UW Virology Lab" "UW Virology Lab" "https://www.epicov.org/acknowledgement/65/88/EPI_ISL_3236588.json"
32702 "USA/WA-CDC-UW21072433839/2021" "EPI_ISL_3236613" "OK111518.1" "Pavitra Roychoudhury et al" "UW Virology Lab" "UW Virology Lab" "https://www.epicov.org/acknowledgement/66/13/EPI_ISL_3236613.json"
32703 "USA/WA-CDC-UW21072436319/2021" "EPI_ISL_3236605" "OK111510.1" "Pavitra Roychoudhury et al" "UW Virology Lab" "UW Virology Lab" "https://www.epicov.org/acknowledgement/66/05/EPI_ISL_3236605.json"
32704 "USA/WA-CDC-UW21072438622/2021" "EPI_ISL_3236592" "OK111498.1" "Pavitra Roychoudhury et al" "UW Virology Lab" "UW Virology Lab" "https://www.epicov.org/acknowledgement/65/92/EPI_ISL_3236592.json"
32705 "USA/WA-CDC-UW21072439996/2021" "EPI_ISL_3236603" "?" "Pavitra Roychoudhury et al" "UW Virology Lab" "UW Virology Lab" "https://www.epicov.org/acknowledgement/66/03/EPI_ISL_3236603.json"
32706 "USA/WA-CDC-UW21072441232/2021" "EPI_ISL_3236619" "OK111524.1" "Pavitra Roychoudhury et al" "UW Virology Lab" "UW Virology Lab" "https://www.epicov.org/acknowledgement/66/19/EPI_ISL_3236619.json"
32707 "USA/WA-CDC-UW21072443947/2021" "EPI_ISL_3236606" "OK111511.1" "Pavitra Roychoudhury et al" "UW Virology Lab" "UW Virology Lab" "https://www.epicov.org/acknowledgement/66/06/EPI_ISL_3236606.json"
32708 "USA/WA-CDC-UW21072449162/2021" "EPI_ISL_3236607" "OK111512.1" "Pavitra Roychoudhury et al" "UW Virology Lab" "UW Virology Lab" "https://www.epicov.org/acknowledgement/66/07/EPI_ISL_3236607.json"
32709 "USA/WA-CDC-UW21072453956/2021" "EPI_ISL_3236601" "OK111506.1" "Pavitra Roychoudhury et al" "UW Virology Lab" "UW Virology Lab" "https://www.epicov.org/acknowledgement/66/01/EPI_ISL_3236601.json"
32710 "USA/WA-CDC-UW21072454045/2021" "EPI_ISL_3236600" "OK111505.1" "Pavitra Roychoudhury et al" "UW Virology Lab" "UW Virology Lab" "https://www.epicov.org/acknowledgement/66/00/EPI_ISL_3236600.json"
32711 "USA/WA-CDC-UW21072455453/2021" "EPI_ISL_3236586" "OK111493.1" "Pavitra Roychoudhury et al" "UW Virology Lab" "UW Virology Lab" "https://www.epicov.org/acknowledgement/65/86/EPI_ISL_3236586.json"
32712 "USA/WA-CDC-UW21072458675/2021" "EPI_ISL_3236599" "OK111033.1" "Pavitra Roychoudhury et al" "UW Virology Lab" "UW Virology Lab" "https://www.epicov.org/acknowledgement/65/99/EPI_ISL_3236599.json"
32713 "USA/WA-CDC-UW21072461444/2021" "EPI_ISL_3236594" "OK111500.1" "Pavitra Roychoudhury et al" "UW Virology Lab" "UW Virology Lab" "https://www.epicov.org/acknowledgement/65/94/EPI_ISL_3236594.json"
32714 "USA/WA-CDC-UW21072462679/2021" "EPI_ISL_3236614" "OK111519.1" "Pavitra Roychoudhury et al" "UW Virology Lab" "UW Virology Lab" "https://www.epicov.org/acknowledgement/66/14/EPI_ISL_3236614.json"
32715 "USA/WA-CDC-UW21072463294/2021" "EPI_ISL_3236593" "OK111499.1" "Pavitra Roychoudhury et al" "UW Virology Lab" "UW Virology Lab" "https://www.epicov.org/acknowledgement/65/93/EPI_ISL_3236593.json"
32716 "USA/WA-CDC-UW21072469462/2021" "EPI_ISL_3236608" "OK111513.1" "Pavitra Roychoudhury et al" "UW Virology Lab" "UW Virology Lab" "https://www.epicov.org/acknowledgement/66/08/EPI_ISL_3236608.json"
32717 "USA/WA-CDC-UW21072471636/2021" "EPI_ISL_3236591" "OK111497.1" "Pavitra Roychoudhury et al" "UW Virology Lab" "UW Virology Lab" "https://www.epicov.org/acknowledgement/65/91/EPI_ISL_3236591.json"
32718 "USA/WA-CDC-UW21072474793/2021" "EPI_ISL_3236615" "OK111520.1" "Pavitra Roychoudhury et al" "UW Virology Lab" "UW Virology Lab" "https://www.epicov.org/acknowledgement/66/15/EPI_ISL_3236615.json"
32719 "USA/WA-CDC-UW21072480897/2021" "EPI_ISL_3236621" "OK111526.1" "Pavitra Roychoudhury et al" "UW Virology Lab" "UW Virology Lab" "https://www.epicov.org/acknowledgement/66/21/EPI_ISL_3236621.json"
32720 "USA/WA-CDC-UW21072487044/2021" "EPI_ISL_3236590" "?" "Pavitra Roychoudhury et al" "UW Virology Lab" "UW Virology Lab" "https://www.epicov.org/acknowledgement/65/90/EPI_ISL_3236590.json"
32721 "USA/WA-CDC-UW21072488120/2021" "EPI_ISL_3236609" "OK111514.1" "Pavitra Roychoudhury et al" "UW Virology Lab" "UW Virology Lab" "https://www.epicov.org/acknowledgement/66/09/EPI_ISL_3236609.json"
32722 "USA/WA-CDC-UW21072488625/2021" "EPI_ISL_3236589" "OK111496.1" "Pavitra Roychoudhury et al" "UW Virology Lab" "UW Virology Lab" "https://www.epicov.org/acknowledgement/65/89/EPI_ISL_3236589.json"
32723 "USA/WA-CDC-UW21072488826/2021" "EPI_ISL_3236602" "OK111507.1" "Pavitra Roychoudhury et al" "UW Virology Lab" "UW Virology Lab" "https://www.epicov.org/acknowledgement/66/02/EPI_ISL_3236602.json"
32724 "USA/WA-CDC-UW21072491168/2021" "EPI_ISL_3236616" "OK111521.1" "Pavitra Roychoudhury et al" "UW Virology Lab" "UW Virology Lab" "https://www.epicov.org/acknowledgement/66/16/EPI_ISL_3236616.json"
32725 "USA/WA-CDC-UW21072493362/2021" "EPI_ISL_3236622" "OK111527.1" "Pavitra Roychoudhury et al" "UW Virology Lab" "UW Virology Lab" "https://www.epicov.org/acknowledgement/66/22/EPI_ISL_3236622.json"
32726 "USA/WA-CDC-UW21072496838/2021" "EPI_ISL_3236596" "OK111502.1" "Pavitra Roychoudhury et al" "UW Virology Lab" "UW Virology Lab" "https://www.epicov.org/acknowledgement/65/96/EPI_ISL_3236596.json"
32727 "USA/WA-CDC-UW21072499019/2021" "EPI_ISL_3236597" "OK111503.1" "Pavitra Roychoudhury et al" "UW Virology Lab" "UW Virology Lab" "https://www.epicov.org/acknowledgement/65/97/EPI_ISL_3236597.json"
32728 "USA/WA-CDC-UW21072499153/2021" "EPI_ISL_3236612" "OK111517.1" "Pavitra Roychoudhury et al" "UW Virology Lab" "UW Virology Lab" "https://www.epicov.org/acknowledgement/66/12/EPI_ISL_3236612.json"
32729 "USA/WA-CDC-UW21072603846/2021" "EPI_ISL_3370797" "MZ788354.1" "Pavitra Roychoudhury et al" "UW Virology Lab" "UW Virology Lab" "https://www.epicov.org/acknowledgement/07/97/EPI_ISL_3370797.json"
32730 "USA/WA-CDC-UW21072607495/2021" "EPI_ISL_3370792" "MZ788349.1" "Pavitra Roychoudhury et al" "UW Virology Lab" "UW Virology Lab" "https://www.epicov.org/acknowledgement/07/92/EPI_ISL_3370792.json"
32731 "USA/WA-CDC-UW21072608445/2021" "EPI_ISL_3370801" "MZ788358.1" "Pavitra Roychoudhury et al" "UW Virology Lab" "UW Virology Lab" "https://www.epicov.org/acknowledgement/08/01/EPI_ISL_3370801.json"
32732 "USA/WA-CDC-UW21072609137/2021" "EPI_ISL_3370798" "MZ788355.1" "Pavitra Roychoudhury et al" "UW Virology Lab" "UW Virology Lab" "https://www.epicov.org/acknowledgement/07/98/EPI_ISL_3370798.json"
32733 "USA/WA-CDC-UW21072610388/2021" "EPI_ISL_3370826" "MZ788383.1" "Pavitra Roychoudhury et al" "UW Virology Lab" "UW Virology Lab" "https://www.epicov.org/acknowledgement/08/26/EPI_ISL_3370826.json"
32734 "USA/WA-CDC-UW21072611198/2021" "EPI_ISL_3370817" "MZ788374.1" "Pavitra Roychoudhury et al" "UW Virology Lab" "UW Virology Lab" "https://www.epicov.org/acknowledgement/08/17/EPI_ISL_3370817.json"
32735 "USA/WA-CDC-UW21072611493/2021" "EPI_ISL_3370795" "MZ788352.1" "Pavitra Roychoudhury et al" "UW Virology Lab" "UW Virology Lab" "https://www.epicov.org/acknowledgement/07/95/EPI_ISL_3370795.json"
32736 "USA/WA-CDC-UW21072618176/2021" "EPI_ISL_3370820" "MZ788377.1" "Pavitra Roychoudhury et al" "UW Virology Lab" "UW Virology Lab" "https://www.epicov.org/acknowledgement/08/20/EPI_ISL_3370820.json"
32737 "USA/WA-CDC-UW21072619244/2021" "EPI_ISL_3370783" "MZ788340.1" "Pavitra Roychoudhury et al" "UW Virology Lab" "UW Virology Lab" "https://www.epicov.org/acknowledgement/07/83/EPI_ISL_3370783.json"
32738 "USA/WA-CDC-UW21072623156/2021" "EPI_ISL_3370812" "MZ788369.1" "Pavitra Roychoudhury et al" "UW Virology Lab" "UW Virology Lab" "https://www.epicov.org/acknowledgement/08/12/EPI_ISL_3370812.json"
32739 "USA/WA-CDC-UW21072623284/2021" "EPI_ISL_3370790" "MZ788347.1" "Pavitra Roychoudhury et al" "UW Virology Lab" "UW Virology Lab" "https://www.epicov.org/acknowledgement/07/90/EPI_ISL_3370790.json"
32740 "USA/WA-CDC-UW21072625621/2021" "EPI_ISL_3370794" "MZ788351.1" "Pavitra Roychoudhury et al" "UW Virology Lab" "UW Virology Lab" "https://www.epicov.org/acknowledgement/07/94/EPI_ISL_3370794.json"
32741 "USA/WA-CDC-UW21072627941/2021" "EPI_ISL_3370802" "MZ788359.1" "Pavitra Roychoudhury et al" "UW Virology Lab" "UW Virology Lab" "https://www.epicov.org/acknowledgement/08/02/EPI_ISL_3370802.json"
32742 "USA/WA-CDC-UW21072628214/2021" "EPI_ISL_3370827" "MZ788384.1" "Pavitra Roychoudhury et al" "UW Virology Lab" "UW Virology Lab" "https://www.epicov.org/acknowledgement/08/27/EPI_ISL_3370827.json"
32743 "USA/WA-CDC-UW21072630450/2021" "EPI_ISL_3370791" "MZ788348.1" "Pavitra Roychoudhury et al" "UW Virology Lab" "UW Virology Lab" "https://www.epicov.org/acknowledgement/07/91/EPI_ISL_3370791.json"
32744 "USA/WA-CDC-UW21072631432/2021" "EPI_ISL_3370785" "MZ788342.1" "Pavitra Roychoudhury et al" "UW Virology Lab" "UW Virology Lab" "https://www.epicov.org/acknowledgement/07/85/EPI_ISL_3370785.json"
32745 "USA/WA-CDC-UW21072635481/2021" "EPI_ISL_3370813" "MZ788370.1" "Pavitra Roychoudhury et al" "UW Virology Lab" "UW Virology Lab" "https://www.epicov.org/acknowledgement/08/13/EPI_ISL_3370813.json"
32746 "USA/WA-CDC-UW21072636490/2021" "EPI_ISL_3370803" "MZ788360.1" "Pavitra Roychoudhury et al" "UW Virology Lab" "UW Virology Lab" "https://www.epicov.org/acknowledgement/08/03/EPI_ISL_3370803.json"
32747 "USA/WA-CDC-UW21072637200/2021" "EPI_ISL_3370807" "MZ788364.1" "Pavitra Roychoudhury et al" "UW Virology Lab" "UW Virology Lab" "https://www.epicov.org/acknowledgement/08/07/EPI_ISL_3370807.json"
32748 "USA/WA-CDC-UW21072637241/2021" "EPI_ISL_3370815" "MZ788372.1" "Pavitra Roychoudhury et al" "UW Virology Lab" "UW Virology Lab" "https://www.epicov.org/acknowledgement/08/15/EPI_ISL_3370815.json"
32749 "USA/WA-CDC-UW21072638538/2021" "EPI_ISL_3370825" "MZ788382.1" "Pavitra Roychoudhury et al" "UW Virology Lab" "UW Virology Lab" "https://www.epicov.org/acknowledgement/08/25/EPI_ISL_3370825.json"
32750 "USA/WA-CDC-UW21072640254/2021" "EPI_ISL_3370821" "MZ788378.1" "Pavitra Roychoudhury et al" "UW Virology Lab" "UW Virology Lab" "https://www.epicov.org/acknowledgement/08/21/EPI_ISL_3370821.json"
32751 "USA/WA-CDC-UW21072641636/2021" "EPI_ISL_3370778" "MZ788335.1" "Pavitra Roychoudhury et al" "UW Virology Lab" "UW Virology Lab" "https://www.epicov.org/acknowledgement/07/78/EPI_ISL_3370778.json"
32752 "USA/WA-CDC-UW21072644014/2021" "EPI_ISL_3370796" "MZ788353.1" "Pavitra Roychoudhury et al" "UW Virology Lab" "UW Virology Lab" "https://www.epicov.org/acknowledgement/07/96/EPI_ISL_3370796.json"
32753 "USA/WA-CDC-UW21072645409/2021" "EPI_ISL_3370786" "MZ788343.1" "Pavitra Roychoudhury et al" "UW Virology Lab" "UW Virology Lab" "https://www.epicov.org/acknowledgement/07/86/EPI_ISL_3370786.json"
32754 "USA/WA-CDC-UW21072648079/2021" "EPI_ISL_3370808" "MZ788365.1" "Pavitra Roychoudhury et al" "UW Virology Lab" "UW Virology Lab" "https://www.epicov.org/acknowledgement/08/08/EPI_ISL_3370808.json"
32755 "USA/WA-CDC-UW21072648204/2021" "EPI_ISL_3370814" "MZ788371.1" "Pavitra Roychoudhury et al" "UW Virology Lab" "UW Virology Lab" "https://www.epicov.org/acknowledgement/08/14/EPI_ISL_3370814.json"
32756 "USA/WA-CDC-UW21072649694/2021" "EPI_ISL_3370824" "MZ788381.1" "Pavitra Roychoudhury et al" "UW Virology Lab" "UW Virology Lab" "https://www.epicov.org/acknowledgement/08/24/EPI_ISL_3370824.json"
32757 "USA/WA-CDC-UW21072653423/2021" "EPI_ISL_3370806" "MZ788363.1" "Pavitra Roychoudhury et al" "UW Virology Lab" "UW Virology Lab" "https://www.epicov.org/acknowledgement/08/06/EPI_ISL_3370806.json"
32758 "USA/WA-CDC-UW21072653449/2021" "EPI_ISL_3370779" "MZ788336.1" "Pavitra Roychoudhury et al" "UW Virology Lab" "UW Virology Lab" "https://www.epicov.org/acknowledgement/07/79/EPI_ISL_3370779.json"
32759 "USA/WA-CDC-UW21072654352/2021" "EPI_ISL_3370799" "MZ788356.1" "Pavitra Roychoudhury et al" "UW Virology Lab" "UW Virology Lab" "https://www.epicov.org/acknowledgement/07/99/EPI_ISL_3370799.json"
32760 "USA/WA-CDC-UW21072656767/2021" "EPI_ISL_3370782" "MZ788339.1" "Pavitra Roychoudhury et al" "UW Virology Lab" "UW Virology Lab" "https://www.epicov.org/acknowledgement/07/82/EPI_ISL_3370782.json"
32761 "USA/WA-CDC-UW21072658407/2021" "EPI_ISL_3370823" "MZ788380.1" "Pavitra Roychoudhury et al" "UW Virology Lab" "UW Virology Lab" "https://www.epicov.org/acknowledgement/08/23/EPI_ISL_3370823.json"
32762 "USA/WA-CDC-UW21072658852/2021" "EPI_ISL_3370784" "MZ788341.1" "Pavitra Roychoudhury et al" "UW Virology Lab" "UW Virology Lab" "https://www.epicov.org/acknowledgement/07/84/EPI_ISL_3370784.json"
32763 "USA/WA-CDC-UW21072661369/2021" "EPI_ISL_3370819" "MZ788376.1" "Pavitra Roychoudhury et al" "UW Virology Lab" "UW Virology Lab" "https://www.epicov.org/acknowledgement/08/19/EPI_ISL_3370819.json"
32764 "USA/WA-CDC-UW21072663363/2021" "EPI_ISL_3370822" "MZ788379.1" "Pavitra Roychoudhury et al" "UW Virology Lab" "UW Virology Lab" "https://www.epicov.org/acknowledgement/08/22/EPI_ISL_3370822.json"
32765 "USA/WA-CDC-UW21072665161/2021" "EPI_ISL_3370804" "MZ788361.1" "Pavitra Roychoudhury et al" "UW Virology Lab" "UW Virology Lab" "https://www.epicov.org/acknowledgement/08/04/EPI_ISL_3370804.json"
32766 "USA/WA-CDC-UW21072667596/2021" "EPI_ISL_3370800" "MZ788357.1" "Pavitra Roychoudhury et al" "UW Virology Lab" "UW Virology Lab" "https://www.epicov.org/acknowledgement/08/00/EPI_ISL_3370800.json"
32767 "USA/WA-CDC-UW21072668138/2021" "EPI_ISL_3370780" "MZ788337.1" "Pavitra Roychoudhury et al" "UW Virology Lab" "UW Virology Lab" "https://www.epicov.org/acknowledgement/07/80/EPI_ISL_3370780.json"
32768 "USA/WA-CDC-UW21072670189/2021" "EPI_ISL_3370787" "MZ788344.1" "Pavitra Roychoudhury et al" "UW Virology Lab" "UW Virology Lab" "https://www.epicov.org/acknowledgement/07/87/EPI_ISL_3370787.json"
32769 "USA/WA-CDC-UW21072670269/2021" "EPI_ISL_3370793" "MZ788350.1" "Pavitra Roychoudhury et al" "UW Virology Lab" "UW Virology Lab" "https://www.epicov.org/acknowledgement/07/93/EPI_ISL_3370793.json"
32770 "USA/WA-CDC-UW21072672287/2021" "EPI_ISL_3370810" "MZ788367.1" "Pavitra Roychoudhury et al" "UW Virology Lab" "UW Virology Lab" "https://www.epicov.org/acknowledgement/08/10/EPI_ISL_3370810.json"
32771 "USA/WA-CDC-UW21072675312/2021" "EPI_ISL_3370805" "MZ788362.1" "Pavitra Roychoudhury et al" "UW Virology Lab" "UW Virology Lab" "https://www.epicov.org/acknowledgement/08/05/EPI_ISL_3370805.json"
32772 "USA/WA-CDC-UW21072677024/2021" "EPI_ISL_3370789" "MZ788346.1" "Pavitra Roychoudhury et al" "UW Virology Lab" "UW Virology Lab" "https://www.epicov.org/acknowledgement/07/89/EPI_ISL_3370789.json"
32773 "USA/WA-CDC-UW21072682370/2021" "EPI_ISL_3370816" "MZ788373.1" "Pavitra Roychoudhury et al" "UW Virology Lab" "UW Virology Lab" "https://www.epicov.org/acknowledgement/08/16/EPI_ISL_3370816.json"
32774 "USA/WA-CDC-UW21072685240/2021" "EPI_ISL_3370781" "MZ788338.1" "Pavitra Roychoudhury et al" "UW Virology Lab" "UW Virology Lab" "https://www.epicov.org/acknowledgement/07/81/EPI_ISL_3370781.json"
32775 "USA/WA-CDC-UW21072686164/2021" "EPI_ISL_3370809" "MZ788366.1" "Pavitra Roychoudhury et al" "UW Virology Lab" "UW Virology Lab" "https://www.epicov.org/acknowledgement/08/09/EPI_ISL_3370809.json"
32776 "USA/WA-CDC-UW21072689858/2021" "EPI_ISL_3370811" "MZ788368.1" "Pavitra Roychoudhury et al" "UW Virology Lab" "UW Virology Lab" "https://www.epicov.org/acknowledgement/08/11/EPI_ISL_3370811.json"
32777 "USA/WA-CDC-UW21072690200/2021" "EPI_ISL_3370828" "MZ788385.1" "Pavitra Roychoudhury et al" "UW Virology Lab" "UW Virology Lab" "https://www.epicov.org/acknowledgement/08/28/EPI_ISL_3370828.json"
32778 "USA/WA-CDC-UW21072692788/2021" "EPI_ISL_3370818" "MZ788375.1" "Pavitra Roychoudhury et al" "UW Virology Lab" "UW Virology Lab" "https://www.epicov.org/acknowledgement/08/18/EPI_ISL_3370818.json"
32779 "USA/WA-CDC-UW21072695232/2021" "EPI_ISL_3370788" "MZ788345.1" "Pavitra Roychoudhury et al" "UW Virology Lab" "UW Virology Lab" "https://www.epicov.org/acknowledgement/07/88/EPI_ISL_3370788.json"
32780 "USA/WA-CDC-UW21072715933/2021" "EPI_ISL_3369749" "MZ788621.1" "Pavitra Roychoudhury et al" "UW Virology Lab" "UW Virology Lab" "https://www.epicov.org/acknowledgement/97/49/EPI_ISL_3369749.json"
32781 "USA/WA-CDC-UW21072801371/2021" "EPI_ISL_3369537" "MZ788619.1" "Pavitra Roychoudhury et al" "UW Virology Lab" "UW Virology Lab" "https://www.epicov.org/acknowledgement/95/37/EPI_ISL_3369537.json"
32782 "USA/WA-CDC-UW21072899951/2021" "EPI_ISL_3369588" "MZ788620.1" "Pavitra Roychoudhury et al" "UW Virology Lab" "UW Virology Lab" "https://www.epicov.org/acknowledgement/95/88/EPI_ISL_3369588.json"
32783 "USA/WA-CDC-UW21072900459/2021" "EPI_ISL_3369548" "MZ788545.1" "Pavitra Roychoudhury et al" "UW Virology Lab" "UW Virology Lab" "https://www.epicov.org/acknowledgement/95/48/EPI_ISL_3369548.json"
32784 "USA/WA-CDC-UW21072902056/2021" "EPI_ISL_3369708" "MZ788554.1" "Pavitra Roychoudhury et al" "UW Virology Lab" "UW Virology Lab" "https://www.epicov.org/acknowledgement/97/08/EPI_ISL_3369708.json"
32785 "USA/WA-CDC-UW21072903237/2021" "EPI_ISL_3369738" "MZ788599.1" "Pavitra Roychoudhury et al" "UW Virology Lab" "UW Virology Lab" "https://www.epicov.org/acknowledgement/97/38/EPI_ISL_3369738.json"
32786 "USA/WA-CDC-UW21072904312/2021" "EPI_ISL_3369705" "MZ788549.1" "Pavitra Roychoudhury et al" "UW Virology Lab" "UW Virology Lab" "https://www.epicov.org/acknowledgement/97/05/EPI_ISL_3369705.json"
32787 "USA/WA-CDC-UW21072904423/2021" "EPI_ISL_3369729" "MZ788588.1" "Pavitra Roychoudhury et al" "UW Virology Lab" "UW Virology Lab" "https://www.epicov.org/acknowledgement/97/29/EPI_ISL_3369729.json"
32788 "USA/WA-CDC-UW21072905309/2021" "EPI_ISL_3369714" "MZ788562.1" "Pavitra Roychoudhury et al" "UW Virology Lab" "UW Virology Lab" "https://www.epicov.org/acknowledgement/97/14/EPI_ISL_3369714.json"
32789 "USA/WA-CDC-UW21072907092/2021" "EPI_ISL_3369724" "MZ788580.1" "Pavitra Roychoudhury et al" "UW Virology Lab" "UW Virology Lab" "https://www.epicov.org/acknowledgement/97/24/EPI_ISL_3369724.json"
32790 "USA/WA-CDC-UW21072907379/2021" "EPI_ISL_3369589" "MZ788565.1" "Pavitra Roychoudhury et al" "UW Virology Lab" "UW Virology Lab" "https://www.epicov.org/acknowledgement/95/89/EPI_ISL_3369589.json"
32791 "USA/WA-CDC-UW21072908379/2021" "EPI_ISL_3369710" "MZ788557.1" "Pavitra Roychoudhury et al" "UW Virology Lab" "UW Virology Lab" "https://www.epicov.org/acknowledgement/97/10/EPI_ISL_3369710.json"
32792 "USA/WA-CDC-UW21072909553/2021" "EPI_ISL_3369736" "MZ788597.1" "Pavitra Roychoudhury et al" "UW Virology Lab" "UW Virology Lab" "https://www.epicov.org/acknowledgement/97/36/EPI_ISL_3369736.json"
32793 "USA/WA-CDC-UW21072910393/2021" "EPI_ISL_3369547" "MZ788572.1" "Pavitra Roychoudhury et al" "UW Virology Lab" "UW Virology Lab" "https://www.epicov.org/acknowledgement/95/47/EPI_ISL_3369547.json"
32794 "USA/WA-CDC-UW21072910619/2021" "EPI_ISL_3369570" "MZ788535.1" "Pavitra Roychoudhury et al" "UW Virology Lab" "UW Virology Lab" "https://www.epicov.org/acknowledgement/95/70/EPI_ISL_3369570.json"
32795 "USA/WA-CDC-UW21072913120/2021" "EPI_ISL_3369507" "MZ788613.1" "Pavitra Roychoudhury et al" "UW Virology Lab" "UW Virology Lab" "https://www.epicov.org/acknowledgement/95/07/EPI_ISL_3369507.json"
32796 "USA/WA-CDC-UW21072913161/2021" "EPI_ISL_3369571" "MZ788583.1" "Pavitra Roychoudhury et al" "UW Virology Lab" "UW Virology Lab" "https://www.epicov.org/acknowledgement/95/71/EPI_ISL_3369571.json"
32797 "USA/WA-CDC-UW21072913404/2021" "EPI_ISL_3369549" "MZ788603.1" "Pavitra Roychoudhury et al" "UW Virology Lab" "UW Virology Lab" "https://www.epicov.org/acknowledgement/95/49/EPI_ISL_3369549.json"
32798 "USA/WA-CDC-UW21072914930/2021" "EPI_ISL_3369712" "MZ788559.1" "Pavitra Roychoudhury et al" "UW Virology Lab" "UW Virology Lab" "https://www.epicov.org/acknowledgement/97/12/EPI_ISL_3369712.json"
32799 "USA/WA-CDC-UW21072915197/2021" "EPI_ISL_3369717" "MZ788568.1" "Pavitra Roychoudhury et al" "UW Virology Lab" "UW Virology Lab" "https://www.epicov.org/acknowledgement/97/17/EPI_ISL_3369717.json"
32800 "USA/WA-CDC-UW21072916513/2021" "EPI_ISL_3369719" "MZ788570.1" "Pavitra Roychoudhury et al" "UW Virology Lab" "UW Virology Lab" "https://www.epicov.org/acknowledgement/97/19/EPI_ISL_3369719.json"
32801 "USA/WA-CDC-UW21072918268/2021" "EPI_ISL_3369696" "MZ788534.1" "Pavitra Roychoudhury et al" "UW Virology Lab" "UW Virology Lab" "https://www.epicov.org/acknowledgement/96/96/EPI_ISL_3369696.json"
32802 "USA/WA-CDC-UW21072920806/2021" "EPI_ISL_3369512" "MZ788582.1" "Pavitra Roychoudhury et al" "UW Virology Lab" "UW Virology Lab" "https://www.epicov.org/acknowledgement/95/12/EPI_ISL_3369512.json"
32803 "USA/WA-CDC-UW21072926871/2021" "EPI_ISL_3369607" "MZ788564.1" "Pavitra Roychoudhury et al" "UW Virology Lab" "UW Virology Lab" "https://www.epicov.org/acknowledgement/96/07/EPI_ISL_3369607.json"
32804 "USA/WA-CDC-UW21072928787/2021" "EPI_ISL_3369740" "MZ788601.1" "Pavitra Roychoudhury et al" "UW Virology Lab" "UW Virology Lab" "https://www.epicov.org/acknowledgement/97/40/EPI_ISL_3369740.json"
32805 "USA/WA-CDC-UW21072928864/2021" "EPI_ISL_3369711" "MZ788558.1" "Pavitra Roychoudhury et al" "UW Virology Lab" "UW Virology Lab" "https://www.epicov.org/acknowledgement/97/11/EPI_ISL_3369711.json"
32806 "USA/WA-CDC-UW21072929251/2021" "EPI_ISL_3369563" "MZ788604.1" "Pavitra Roychoudhury et al" "UW Virology Lab" "UW Virology Lab" "https://www.epicov.org/acknowledgement/95/63/EPI_ISL_3369563.json"
32807 "USA/WA-CDC-UW21072929743/2021" "EPI_ISL_3369556" "MZ788573.1" "Pavitra Roychoudhury et al" "UW Virology Lab" "UW Virology Lab" "https://www.epicov.org/acknowledgement/95/56/EPI_ISL_3369556.json"
32808 "USA/WA-CDC-UW21072932400/2021" "EPI_ISL_3369744" "MZ788612.1" "Pavitra Roychoudhury et al" "UW Virology Lab" "UW Virology Lab" "https://www.epicov.org/acknowledgement/97/44/EPI_ISL_3369744.json"
32809 "USA/WA-CDC-UW21072932871/2021" "EPI_ISL_3369703" "MZ788547.1" "Pavitra Roychoudhury et al" "UW Virology Lab" "UW Virology Lab" "https://www.epicov.org/acknowledgement/97/03/EPI_ISL_3369703.json"
32810 "USA/WA-CDC-UW21072933650/2021" "EPI_ISL_3369715" "MZ788563.1" "Pavitra Roychoudhury et al" "UW Virology Lab" "UW Virology Lab" "https://www.epicov.org/acknowledgement/97/15/EPI_ISL_3369715.json"
32811 "USA/WA-CDC-UW21072934357/2021" "EPI_ISL_3369608" "MZ788574.1" "Pavitra Roychoudhury et al" "UW Virology Lab" "UW Virology Lab" "https://www.epicov.org/acknowledgement/96/08/EPI_ISL_3369608.json"
32812 "USA/WA-CDC-UW21072934658/2021" "EPI_ISL_3369604" "MZ788532.1" "Pavitra Roychoudhury et al" "UW Virology Lab" "UW Virology Lab" "https://www.epicov.org/acknowledgement/96/04/EPI_ISL_3369604.json"
32813 "USA/WA-CDC-UW21072934852/2021" "EPI_ISL_3369735" "MZ788596.1" "Pavitra Roychoudhury et al" "UW Virology Lab" "UW Virology Lab" "https://www.epicov.org/acknowledgement/97/35/EPI_ISL_3369735.json"
32814 "USA/WA-CDC-UW21072935185/2021" "EPI_ISL_3369707" "MZ788553.1" "Pavitra Roychoudhury et al" "UW Virology Lab" "UW Virology Lab" "https://www.epicov.org/acknowledgement/97/07/EPI_ISL_3369707.json"
32815 "USA/WA-CDC-UW21072936362/2021" "EPI_ISL_3369732" "MZ788592.1" "Pavitra Roychoudhury et al" "UW Virology Lab" "UW Virology Lab" "https://www.epicov.org/acknowledgement/97/32/EPI_ISL_3369732.json"
32816 "USA/WA-CDC-UW21072936516/2021" "EPI_ISL_3369552" "MZ788551.1" "Pavitra Roychoudhury et al" "UW Virology Lab" "UW Virology Lab" "https://www.epicov.org/acknowledgement/95/52/EPI_ISL_3369552.json"
32817 "USA/WA-CDC-UW21072937568/2021" "EPI_ISL_3369726" "MZ788585.1" "Pavitra Roychoudhury et al" "UW Virology Lab" "UW Virology Lab" "https://www.epicov.org/acknowledgement/97/26/EPI_ISL_3369726.json"
32818 "USA/WA-CDC-UW21072938142/2021" "EPI_ISL_3369695" "MZ788533.1" "Pavitra Roychoudhury et al" "UW Virology Lab" "UW Virology Lab" "https://www.epicov.org/acknowledgement/96/95/EPI_ISL_3369695.json"
32819 "USA/WA-CDC-UW21072942079/2021" "EPI_ISL_3369721" "MZ788577.1" "Pavitra Roychoudhury et al" "UW Virology Lab" "UW Virology Lab" "https://www.epicov.org/acknowledgement/97/21/EPI_ISL_3369721.json"
32820 "USA/WA-CDC-UW21072944053/2021" "EPI_ISL_3369704" "MZ788548.1" "Pavitra Roychoudhury et al" "UW Virology Lab" "UW Virology Lab" "https://www.epicov.org/acknowledgement/97/04/EPI_ISL_3369704.json"
32821 "USA/WA-CDC-UW21072945032/2021" "EPI_ISL_3369733" "MZ788593.1" "Pavitra Roychoudhury et al" "UW Virology Lab" "UW Virology Lab" "https://www.epicov.org/acknowledgement/97/33/EPI_ISL_3369733.json"
32822 "USA/WA-CDC-UW21072946068/2021" "EPI_ISL_3369723" "MZ788579.1" "Pavitra Roychoudhury et al" "UW Virology Lab" "UW Virology Lab" "https://www.epicov.org/acknowledgement/97/23/EPI_ISL_3369723.json"
32823 "USA/WA-CDC-UW21072946257/2021" "EPI_ISL_3369572" "MZ788609.1" "Pavitra Roychoudhury et al" "UW Virology Lab" "UW Virology Lab" "https://www.epicov.org/acknowledgement/95/72/EPI_ISL_3369572.json"
32824 "USA/WA-CDC-UW21072947063/2021" "EPI_ISL_3369610" "MZ788602.1" "Pavitra Roychoudhury et al" "UW Virology Lab" "UW Virology Lab" "https://www.epicov.org/acknowledgement/96/10/EPI_ISL_3369610.json"
32825 "USA/WA-CDC-UW21072948350/2021" "EPI_ISL_3369551" "MZ788605.1" "Pavitra Roychoudhury et al" "UW Virology Lab" "UW Virology Lab" "https://www.epicov.org/acknowledgement/95/51/EPI_ISL_3369551.json"
32826 "USA/WA-CDC-UW21072948806/2021" "EPI_ISL_3369718" "MZ788569.1" "Pavitra Roychoudhury et al" "UW Virology Lab" "UW Virology Lab" "https://www.epicov.org/acknowledgement/97/18/EPI_ISL_3369718.json"
32827 "USA/WA-CDC-UW21072949127/2021" "EPI_ISL_3369727" "MZ788586.1" "Pavitra Roychoudhury et al" "UW Virology Lab" "UW Virology Lab" "https://www.epicov.org/acknowledgement/97/27/EPI_ISL_3369727.json"
32828 "USA/WA-CDC-UW21072949579/2021" "EPI_ISL_3369700" "MZ788542.1" "Pavitra Roychoudhury et al" "UW Virology Lab" "UW Virology Lab" "https://www.epicov.org/acknowledgement/97/00/EPI_ISL_3369700.json"
32829 "USA/WA-CDC-UW21072950711/2021" "EPI_ISL_3369574" "MZ788552.1" "Pavitra Roychoudhury et al" "UW Virology Lab" "UW Virology Lab" "https://www.epicov.org/acknowledgement/95/74/EPI_ISL_3369574.json"
32830 "USA/WA-CDC-UW21072951495/2021" "EPI_ISL_3369737" "MZ788598.1" "Pavitra Roychoudhury et al" "UW Virology Lab" "UW Virology Lab" "https://www.epicov.org/acknowledgement/97/37/EPI_ISL_3369737.json"
32831 "USA/WA-CDC-UW21072953519/2021" "EPI_ISL_3369699" "MZ788539.1" "Pavitra Roychoudhury et al" "UW Virology Lab" "UW Virology Lab" "https://www.epicov.org/acknowledgement/96/99/EPI_ISL_3369699.json"
32832 "USA/WA-CDC-UW21072954513/2021" "EPI_ISL_3369730" "MZ788589.1" "Pavitra Roychoudhury et al" "UW Virology Lab" "UW Virology Lab" "https://www.epicov.org/acknowledgement/97/30/EPI_ISL_3369730.json"
32833 "USA/WA-CDC-UW21072954988/2021" "EPI_ISL_3369747" "MZ788616.1" "Pavitra Roychoudhury et al" "UW Virology Lab" "UW Virology Lab" "https://www.epicov.org/acknowledgement/97/47/EPI_ISL_3369747.json"
32834 "USA/WA-CDC-UW21072956733/2021" "EPI_ISL_3369713" "MZ788561.1" "Pavitra Roychoudhury et al" "UW Virology Lab" "UW Virology Lab" "https://www.epicov.org/acknowledgement/97/13/EPI_ISL_3369713.json"
32835 "USA/WA-CDC-UW21072960501/2021" "EPI_ISL_3369702" "MZ788546.1" "Pavitra Roychoudhury et al" "UW Virology Lab" "UW Virology Lab" "https://www.epicov.org/acknowledgement/97/02/EPI_ISL_3369702.json"
32836 "USA/WA-CDC-UW21072960634/2021" "EPI_ISL_3369579" "MZ788571.1" "Pavitra Roychoudhury et al" "UW Virology Lab" "UW Virology Lab" "https://www.epicov.org/acknowledgement/95/79/EPI_ISL_3369579.json"
32837 "USA/WA-CDC-UW21072964302/2021" "EPI_ISL_3369613" "MZ788617.1" "Pavitra Roychoudhury et al" "UW Virology Lab" "UW Virology Lab" "https://www.epicov.org/acknowledgement/96/13/EPI_ISL_3369613.json"
32838 "USA/WA-CDC-UW21072964427/2021" "EPI_ISL_3369575" "MZ788541.1" "Pavitra Roychoudhury et al" "UW Virology Lab" "UW Virology Lab" "https://www.epicov.org/acknowledgement/95/75/EPI_ISL_3369575.json"
32839 "USA/WA-CDC-UW21072965446/2021" "EPI_ISL_3369728" "MZ788587.1" "Pavitra Roychoudhury et al" "UW Virology Lab" "UW Virology Lab" "https://www.epicov.org/acknowledgement/97/28/EPI_ISL_3369728.json"
32840 "USA/WA-CDC-UW21072970704/2021" "EPI_ISL_3369609" "MZ788575.1" "Pavitra Roychoudhury et al" "UW Virology Lab" "UW Virology Lab" "https://www.epicov.org/acknowledgement/96/09/EPI_ISL_3369609.json"
32841 "USA/WA-CDC-UW21072972550/2021" "EPI_ISL_3369697" "MZ788536.1" "Pavitra Roychoudhury et al" "UW Virology Lab" "UW Virology Lab" "https://www.epicov.org/acknowledgement/96/97/EPI_ISL_3369697.json"
32842 "USA/WA-CDC-UW21072972988/2021" "EPI_ISL_3369716" "MZ788567.1" "Pavitra Roychoudhury et al" "UW Virology Lab" "UW Virology Lab" "https://www.epicov.org/acknowledgement/97/16/EPI_ISL_3369716.json"
32843 "USA/WA-CDC-UW21072973170/2021" "EPI_ISL_3369701" "MZ788543.1" "Pavitra Roychoudhury et al" "UW Virology Lab" "UW Virology Lab" "https://www.epicov.org/acknowledgement/97/01/EPI_ISL_3369701.json"
32844 "USA/WA-CDC-UW21072973284/2021" "EPI_ISL_3369748" "MZ788618.1" "Pavitra Roychoudhury et al" "UW Virology Lab" "UW Virology Lab" "https://www.epicov.org/acknowledgement/97/48/EPI_ISL_3369748.json"
32845 "USA/WA-CDC-UW21072974061/2021" "EPI_ISL_3369535" "MZ788540.1" "Pavitra Roychoudhury et al" "UW Virology Lab" "UW Virology Lab" "https://www.epicov.org/acknowledgement/95/35/EPI_ISL_3369535.json"
32846 "USA/WA-CDC-UW21072974177/2021" "EPI_ISL_3369731" "MZ788590.1" "Pavitra Roychoudhury et al" "UW Virology Lab" "UW Virology Lab" "https://www.epicov.org/acknowledgement/97/31/EPI_ISL_3369731.json"
32847 "USA/WA-CDC-UW21072975175/2021" "EPI_ISL_3369698" "MZ788537.1" "Pavitra Roychoudhury et al" "UW Virology Lab" "UW Virology Lab" "https://www.epicov.org/acknowledgement/96/98/EPI_ISL_3369698.json"
32848 "USA/WA-CDC-UW21072976511/2021" "EPI_ISL_3369620" "MZ788566.1" "Pavitra Roychoudhury et al" "UW Virology Lab" "UW Virology Lab" "https://www.epicov.org/acknowledgement/96/20/EPI_ISL_3369620.json"
32849 "USA/WA-CDC-UW21072979125/2021" "EPI_ISL_3369616" "MZ788591.1" "Pavitra Roychoudhury et al" "UW Virology Lab" "UW Virology Lab" "https://www.epicov.org/acknowledgement/96/16/EPI_ISL_3369616.json"
32850 "USA/WA-CDC-UW21072982126/2021" "EPI_ISL_3369722" "MZ788578.1" "Pavitra Roychoudhury et al" "UW Virology Lab" "UW Virology Lab" "https://www.epicov.org/acknowledgement/97/22/EPI_ISL_3369722.json"
32851 "USA/WA-CDC-UW21072983283/2021" "EPI_ISL_3369587" "MZ788555.1" "Pavitra Roychoudhury et al" "UW Virology Lab" "UW Virology Lab" "https://www.epicov.org/acknowledgement/95/87/EPI_ISL_3369587.json"
32852 "USA/WA-CDC-UW21072984523/2021" "EPI_ISL_3369742" "MZ788610.1" "Pavitra Roychoudhury et al" "UW Virology Lab" "UW Virology Lab" "https://www.epicov.org/acknowledgement/97/42/EPI_ISL_3369742.json"
32853 "USA/WA-CDC-UW21072986530/2021" "EPI_ISL_3369746" "MZ788615.1" "Pavitra Roychoudhury et al" "UW Virology Lab" "UW Virology Lab" "https://www.epicov.org/acknowledgement/97/46/EPI_ISL_3369746.json"
32854 "USA/WA-CDC-UW21072986720/2021" "EPI_ISL_3369709" "MZ788556.1" "Pavitra Roychoudhury et al" "UW Virology Lab" "UW Virology Lab" "https://www.epicov.org/acknowledgement/97/09/EPI_ISL_3369709.json"
32855 "USA/WA-CDC-UW21072986860/2021" "EPI_ISL_3369745" "MZ788614.1" "Pavitra Roychoudhury et al" "UW Virology Lab" "UW Virology Lab" "https://www.epicov.org/acknowledgement/97/45/EPI_ISL_3369745.json"
32856 "USA/WA-CDC-UW21072987010/2021" "EPI_ISL_3369606" "MZ788544.1" "Pavitra Roychoudhury et al" "UW Virology Lab" "UW Virology Lab" "https://www.epicov.org/acknowledgement/96/06/EPI_ISL_3369606.json"
32857 "USA/WA-CDC-UW21072987907/2021" "EPI_ISL_3369734" "MZ788594.1" "Pavitra Roychoudhury et al" "UW Virology Lab" "UW Virology Lab" "https://www.epicov.org/acknowledgement/97/34/EPI_ISL_3369734.json"
32858 "USA/WA-CDC-UW21072989893/2021" "EPI_ISL_3369605" "MZ788538.1" "Pavitra Roychoudhury et al" "UW Virology Lab" "UW Virology Lab" "https://www.epicov.org/acknowledgement/96/05/EPI_ISL_3369605.json"
32859 "USA/WA-CDC-UW21072990386/2021" "EPI_ISL_3369545" "MZ788608.1" "Pavitra Roychoudhury et al" "UW Virology Lab" "UW Virology Lab" "https://www.epicov.org/acknowledgement/95/45/EPI_ISL_3369545.json"
32860 "USA/WA-CDC-UW21072990761/2021" "EPI_ISL_3369590" "MZ788595.1" "Pavitra Roychoudhury et al" "UW Virology Lab" "UW Virology Lab" "https://www.epicov.org/acknowledgement/95/90/EPI_ISL_3369590.json"
32861 "USA/WA-CDC-UW21072991720/2021" "EPI_ISL_3369739" "MZ788600.1" "Pavitra Roychoudhury et al" "UW Virology Lab" "UW Virology Lab" "https://www.epicov.org/acknowledgement/97/39/EPI_ISL_3369739.json"
32862 "USA/WA-CDC-UW21072991753/2021" "EPI_ISL_3369573" "MZ788581.1" "Pavitra Roychoudhury et al" "UW Virology Lab" "UW Virology Lab" "https://www.epicov.org/acknowledgement/95/73/EPI_ISL_3369573.json"
32863 "USA/WA-CDC-UW21072992061/2021" "EPI_ISL_3369706" "MZ788550.1" "Pavitra Roychoudhury et al" "UW Virology Lab" "UW Virology Lab" "https://www.epicov.org/acknowledgement/97/06/EPI_ISL_3369706.json"
32864 "USA/WA-CDC-UW21072992542/2021" "EPI_ISL_3369578" "MZ788560.1" "Pavitra Roychoudhury et al" "UW Virology Lab" "UW Virology Lab" "https://www.epicov.org/acknowledgement/95/78/EPI_ISL_3369578.json"
32865 "USA/WA-CDC-UW21072992786/2021" "EPI_ISL_3369611" "MZ788607.1" "Pavitra Roychoudhury et al" "UW Virology Lab" "UW Virology Lab" "https://www.epicov.org/acknowledgement/96/11/EPI_ISL_3369611.json"
32866 "USA/WA-CDC-UW21072993736/2021" "EPI_ISL_3369720" "MZ788576.1" "Pavitra Roychoudhury et al" "UW Virology Lab" "UW Virology Lab" "https://www.epicov.org/acknowledgement/97/20/EPI_ISL_3369720.json"
32867 "USA/WA-CDC-UW21072993905/2021" "EPI_ISL_3369741" "MZ788606.1" "Pavitra Roychoudhury et al" "UW Virology Lab" "UW Virology Lab" "https://www.epicov.org/acknowledgement/97/41/EPI_ISL_3369741.json"
32868 "USA/WA-CDC-UW21072994867/2021" "EPI_ISL_3369743" "MZ788611.1" "Pavitra Roychoudhury et al" "UW Virology Lab" "UW Virology Lab" "https://www.epicov.org/acknowledgement/97/43/EPI_ISL_3369743.json"
32869 "USA/WA-CDC-UW21072998816/2021" "EPI_ISL_3369725" "MZ788584.1" "Pavitra Roychoudhury et al" "UW Virology Lab" "UW Virology Lab" "https://www.epicov.org/acknowledgement/97/25/EPI_ISL_3369725.json"
32870 "USA/WA-CDC-UW21073000404/2021" "EPI_ISL_3411291" "MZ967643.1" "Pavitra Roychoudhury et al" "UW Virology Lab" "UW Virology Lab" "https://www.epicov.org/acknowledgement/12/91/EPI_ISL_3411291.json"
32871 "USA/WA-CDC-UW21073000781/2021" "EPI_ISL_3411255" "MZ967608.1" "Pavitra Roychoudhury et al" "UW Virology Lab" "UW Virology Lab" "https://www.epicov.org/acknowledgement/12/55/EPI_ISL_3411255.json"
32872 "USA/WA-CDC-UW21073000982/2021" "EPI_ISL_3369691" "MZ788520.1" "Pavitra Roychoudhury et al" "UW Virology Lab" "UW Virology Lab" "https://www.epicov.org/acknowledgement/96/91/EPI_ISL_3369691.json"
32873 "USA/WA-CDC-UW21073001087/2021" "EPI_ISL_3411321" "MZ967669.1" "Pavitra Roychoudhury et al" "UW Virology Lab" "UW Virology Lab" "https://www.epicov.org/acknowledgement/13/21/EPI_ISL_3411321.json"
32874 "USA/WA-CDC-UW21073001577/2021" "EPI_ISL_3411134" "?" "Pavitra Roychoudhury et al" "UW Virology Lab" "UW Virology Lab" "https://www.epicov.org/acknowledgement/11/34/EPI_ISL_3411134.json"
32875 "USA/WA-CDC-UW21073002039/2021" "EPI_ISL_3369543" "MZ788479.1" "Pavitra Roychoudhury et al" "UW Virology Lab" "UW Virology Lab" "https://www.epicov.org/acknowledgement/95/43/EPI_ISL_3369543.json"
32876 "USA/WA-CDC-UW21073002140/2021" "EPI_ISL_3411355" "MZ967702.1" "Pavitra Roychoudhury et al" "UW Virology Lab" "UW Virology Lab" "https://www.epicov.org/acknowledgement/13/55/EPI_ISL_3411355.json"
32877 "USA/WA-CDC-UW21073002339/2021" "EPI_ISL_3411228" "MZ967582.1" "Pavitra Roychoudhury et al" "UW Virology Lab" "UW Virology Lab" "https://www.epicov.org/acknowledgement/12/28/EPI_ISL_3411228.json"
32878 "USA/WA-CDC-UW21073002792/2021" "EPI_ISL_3411132" "?" "Pavitra Roychoudhury et al" "UW Virology Lab" "UW Virology Lab" "https://www.epicov.org/acknowledgement/11/32/EPI_ISL_3411132.json"
32879 "USA/WA-CDC-UW21073003041/2021" "EPI_ISL_3411342" "MZ967689.1" "Pavitra Roychoudhury et al" "UW Virology Lab" "UW Virology Lab" "https://www.epicov.org/acknowledgement/13/42/EPI_ISL_3411342.json"
32880 "USA/WA-CDC-UW21073003219/2021" "EPI_ISL_3411310" "MZ967659.1" "Pavitra Roychoudhury et al" "UW Virology Lab" "UW Virology Lab" "https://www.epicov.org/acknowledgement/13/10/EPI_ISL_3411310.json"
32881 "USA/WA-CDC-UW21073003376/2021" "EPI_ISL_3369544" "MZ788526.1" "Pavitra Roychoudhury et al" "UW Virology Lab" "UW Virology Lab" "https://www.epicov.org/acknowledgement/95/44/EPI_ISL_3369544.json"
32882 "USA/WA-CDC-UW21073003687/2021" "EPI_ISL_3411250" "MZ967603.1" "Pavitra Roychoudhury et al" "UW Virology Lab" "UW Virology Lab" "https://www.epicov.org/acknowledgement/12/50/EPI_ISL_3411250.json"
32883 "USA/WA-CDC-UW21073004607/2021" "EPI_ISL_3369672" "MZ788477.1" "Pavitra Roychoudhury et al" "UW Virology Lab" "UW Virology Lab" "https://www.epicov.org/acknowledgement/96/72/EPI_ISL_3369672.json"
32884 "USA/WA-CDC-UW21073005873/2021" "EPI_ISL_3369603" "MZ788523.1" "Pavitra Roychoudhury et al" "UW Virology Lab" "UW Virology Lab" "https://www.epicov.org/acknowledgement/96/03/EPI_ISL_3369603.json"
32885 "USA/WA-CDC-UW21073006433/2021" "EPI_ISL_3369509" "MZ788472.1" "Pavitra Roychoudhury et al" "UW Virology Lab" "UW Virology Lab" "https://www.epicov.org/acknowledgement/95/09/EPI_ISL_3369509.json"
32886 "USA/WA-CDC-UW21073006868/2021" "EPI_ISL_3411292" "MZ967644.1" "Pavitra Roychoudhury et al" "UW Virology Lab" "UW Virology Lab" "https://www.epicov.org/acknowledgement/12/92/EPI_ISL_3411292.json"
32887 "USA/WA-CDC-UW21073007064/2021" "EPI_ISL_3411280" "MZ967632.1" "Pavitra Roychoudhury et al" "UW Virology Lab" "UW Virology Lab" "https://www.epicov.org/acknowledgement/12/80/EPI_ISL_3411280.json"
32888 "USA/WA-CDC-UW21073007154/2021" "EPI_ISL_3411357" "MZ967704.1" "Pavitra Roychoudhury et al" "UW Virology Lab" "UW Virology Lab" "https://www.epicov.org/acknowledgement/13/57/EPI_ISL_3411357.json"
32889 "USA/WA-CDC-UW21073007170/2021" "EPI_ISL_3411314" "MZ967663.1" "Pavitra Roychoudhury et al" "UW Virology Lab" "UW Virology Lab" "https://www.epicov.org/acknowledgement/13/14/EPI_ISL_3411314.json"
32890 "USA/WA-CDC-UW21073007845/2021" "EPI_ISL_3411136" "MZ967821.1" "Pavitra Roychoudhury et al" "UW Virology Lab" "UW Virology Lab" "https://www.epicov.org/acknowledgement/11/36/EPI_ISL_3411136.json"
32891 "USA/WA-CDC-UW21073008093/2021" "EPI_ISL_3411333" "MZ967680.1" "Pavitra Roychoudhury et al" "UW Virology Lab" "UW Virology Lab" "https://www.epicov.org/acknowledgement/13/33/EPI_ISL_3411333.json"
32892 "USA/WA-CDC-UW21073008557/2021" "EPI_ISL_3411272" "MZ967624.1" "Pavitra Roychoudhury et al" "UW Virology Lab" "UW Virology Lab" "https://www.epicov.org/acknowledgement/12/72/EPI_ISL_3411272.json"
32893 "USA/WA-CDC-UW21073009014/2021" "EPI_ISL_3411244" "MZ967598.1" "Pavitra Roychoudhury et al" "UW Virology Lab" "UW Virology Lab" "https://www.epicov.org/acknowledgement/12/44/EPI_ISL_3411244.json"
32894 "USA/WA-CDC-UW21073009889/2021" "EPI_ISL_3369523" "?" "Pavitra Roychoudhury et al" "UW Virology Lab" "UW Virology Lab" "https://www.epicov.org/acknowledgement/95/23/EPI_ISL_3369523.json"
32895 "USA/WA-CDC-UW21073009982/2021" "EPI_ISL_3411139" "?" "Pavitra Roychoudhury et al" "UW Virology Lab" "UW Virology Lab" "https://www.epicov.org/acknowledgement/11/39/EPI_ISL_3411139.json"
32896 "USA/WA-CDC-UW21073010307/2021" "EPI_ISL_3411329" "MZ967676.1" "Pavitra Roychoudhury et al" "UW Virology Lab" "UW Virology Lab" "https://www.epicov.org/acknowledgement/13/29/EPI_ISL_3411329.json"
32897 "USA/WA-CDC-UW21073010647/2021" "EPI_ISL_3411356" "MZ967703.1" "Pavitra Roychoudhury et al" "UW Virology Lab" "UW Virology Lab" "https://www.epicov.org/acknowledgement/13/56/EPI_ISL_3411356.json"
32898 "USA/WA-CDC-UW21073010692/2021" "EPI_ISL_3411267" "MZ967619.1" "Pavitra Roychoudhury et al" "UW Virology Lab" "UW Virology Lab" "https://www.epicov.org/acknowledgement/12/67/EPI_ISL_3411267.json"
32899 "USA/WA-CDC-UW21073011405/2021" "EPI_ISL_3411283" "MZ967635.1" "Pavitra Roychoudhury et al" "UW Virology Lab" "UW Virology Lab" "https://www.epicov.org/acknowledgement/12/83/EPI_ISL_3411283.json"
32900 "USA/WA-CDC-UW21073011613/2021" "EPI_ISL_3411235" "MZ967589.1" "Pavitra Roychoudhury et al" "UW Virology Lab" "UW Virology Lab" "https://www.epicov.org/acknowledgement/12/35/EPI_ISL_3411235.json"
32901 "USA/WA-CDC-UW21073012000/2021" "EPI_ISL_3369502" "?" "Pavitra Roychoudhury et al" "UW Virology Lab" "UW Virology Lab" "https://www.epicov.org/acknowledgement/95/02/EPI_ISL_3369502.json"
32902 "USA/WA-CDC-UW21073012438/2021" "EPI_ISL_3411234" "MZ967588.1" "Pavitra Roychoudhury et al" "UW Virology Lab" "UW Virology Lab" "https://www.epicov.org/acknowledgement/12/34/EPI_ISL_3411234.json"
32903 "USA/WA-CDC-UW21073012999/2021" "EPI_ISL_3411248" "MZ967601.1" "Pavitra Roychoudhury et al" "UW Virology Lab" "UW Virology Lab" "https://www.epicov.org/acknowledgement/12/48/EPI_ISL_3411248.json"
32904 "USA/WA-CDC-UW21073013885/2021" "EPI_ISL_3411222" "MZ967576.1" "Pavitra Roychoudhury et al" "UW Virology Lab" "UW Virology Lab" "https://www.epicov.org/acknowledgement/12/22/EPI_ISL_3411222.json"
32905 "USA/WA-CDC-UW21073014373/2021" "EPI_ISL_3411290" "MZ967642.1" "Pavitra Roychoudhury et al" "UW Virology Lab" "UW Virology Lab" "https://www.epicov.org/acknowledgement/12/90/EPI_ISL_3411290.json"
32906 "USA/WA-CDC-UW21073014384/2021" "EPI_ISL_3411274" "MZ967626.1" "Pavitra Roychoudhury et al" "UW Virology Lab" "UW Virology Lab" "https://www.epicov.org/acknowledgement/12/74/EPI_ISL_3411274.json"
32907 "USA/WA-CDC-UW21073014536/2021" "EPI_ISL_3412051" "?" "Pavitra Roychoudhury et al" "UW Virology Lab" "UW Virology Lab" "https://www.epicov.org/acknowledgement/20/51/EPI_ISL_3412051.json"
32908 "USA/WA-CDC-UW21073014924/2021" "EPI_ISL_3369494" "MZ788510.1" "Pavitra Roychoudhury et al" "UW Virology Lab" "UW Virology Lab" "https://www.epicov.org/acknowledgement/94/94/EPI_ISL_3369494.json"
32909 "USA/WA-CDC-UW21073015513/2021" "EPI_ISL_3411252" "MZ967605.1" "Pavitra Roychoudhury et al" "UW Virology Lab" "UW Virology Lab" "https://www.epicov.org/acknowledgement/12/52/EPI_ISL_3411252.json"
32910 "USA/WA-CDC-UW21073015900/2021" "EPI_ISL_3369681" "MZ788496.1" "Pavitra Roychoudhury et al" "UW Virology Lab" "UW Virology Lab" "https://www.epicov.org/acknowledgement/96/81/EPI_ISL_3369681.json"
32911 "USA/WA-CDC-UW21073016244/2021" "EPI_ISL_3411338" "MZ967685.1" "Pavitra Roychoudhury et al" "UW Virology Lab" "UW Virology Lab" "https://www.epicov.org/acknowledgement/13/38/EPI_ISL_3411338.json"
32912 "USA/WA-CDC-UW21073016963/2021" "EPI_ISL_3411340" "MZ967687.1" "Pavitra Roychoudhury et al" "UW Virology Lab" "UW Virology Lab" "https://www.epicov.org/acknowledgement/13/40/EPI_ISL_3411340.json"
32913 "USA/WA-CDC-UW21073017146/2021" "EPI_ISL_3411347" "MZ967694.1" "Pavitra Roychoudhury et al" "UW Virology Lab" "UW Virology Lab" "https://www.epicov.org/acknowledgement/13/47/EPI_ISL_3411347.json"
32914 "USA/WA-CDC-UW21073017153/2021" "EPI_ISL_3411341" "MZ967688.1" "Pavitra Roychoudhury et al" "UW Virology Lab" "UW Virology Lab" "https://www.epicov.org/acknowledgement/13/41/EPI_ISL_3411341.json"
32915 "USA/WA-CDC-UW21073017553/2021" "EPI_ISL_3411336" "MZ967683.1" "Pavitra Roychoudhury et al" "UW Virology Lab" "UW Virology Lab" "https://www.epicov.org/acknowledgement/13/36/EPI_ISL_3411336.json"
32916 "USA/WA-CDC-UW21073019268/2021" "EPI_ISL_3411307" "MZ967656.1" "Pavitra Roychoudhury et al" "UW Virology Lab" "UW Virology Lab" "https://www.epicov.org/acknowledgement/13/07/EPI_ISL_3411307.json"
32917 "USA/WA-CDC-UW21073020107/2021" "EPI_ISL_3411349" "MZ967696.1" "Pavitra Roychoudhury et al" "UW Virology Lab" "UW Virology Lab" "https://www.epicov.org/acknowledgement/13/49/EPI_ISL_3411349.json"
32918 "USA/WA-CDC-UW21073021104/2021" "EPI_ISL_3411282" "MZ967634.1" "Pavitra Roychoudhury et al" "UW Virology Lab" "UW Virology Lab" "https://www.epicov.org/acknowledgement/12/82/EPI_ISL_3411282.json"
32919 "USA/WA-CDC-UW21073021339/2021" "EPI_ISL_3369550" "MZ788474.1" "Pavitra Roychoudhury et al" "UW Virology Lab" "UW Virology Lab" "https://www.epicov.org/acknowledgement/95/50/EPI_ISL_3369550.json"
32920 "USA/WA-CDC-UW21073021344/2021" "EPI_ISL_3411232" "MZ967586.1" "Pavitra Roychoudhury et al" "UW Virology Lab" "UW Virology Lab" "https://www.epicov.org/acknowledgement/12/32/EPI_ISL_3411232.json"
32921 "USA/WA-CDC-UW21073021548/2021" "EPI_ISL_3369684" "MZ788506.1" "Pavitra Roychoudhury et al" "UW Virology Lab" "UW Virology Lab" "https://www.epicov.org/acknowledgement/96/84/EPI_ISL_3369684.json"
32922 "USA/WA-CDC-UW21073021831/2021" "EPI_ISL_3369490" "MZ788483.1" "Pavitra Roychoudhury et al" "UW Virology Lab" "UW Virology Lab" "https://www.epicov.org/acknowledgement/94/90/EPI_ISL_3369490.json"
32923 "USA/WA-CDC-UW21073022292/2021" "EPI_ISL_3369498" "?" "Pavitra Roychoudhury et al" "UW Virology Lab" "UW Virology Lab" "https://www.epicov.org/acknowledgement/94/98/EPI_ISL_3369498.json"
32924 "USA/WA-CDC-UW21073022644/2021" "EPI_ISL_3369492" "?" "Pavitra Roychoudhury et al" "UW Virology Lab" "UW Virology Lab" "https://www.epicov.org/acknowledgement/94/92/EPI_ISL_3369492.json"
32925 "USA/WA-CDC-UW21073023037/2021" "EPI_ISL_3369679" "MZ788490.1" "Pavitra Roychoudhury et al" "UW Virology Lab" "UW Virology Lab" "https://www.epicov.org/acknowledgement/96/79/EPI_ISL_3369679.json"
32926 "USA/WA-CDC-UW21073024509/2021" "EPI_ISL_3369583" "MZ788522.1" "Pavitra Roychoudhury et al" "UW Virology Lab" "UW Virology Lab" "https://www.epicov.org/acknowledgement/95/83/EPI_ISL_3369583.json"
32927 "USA/WA-CDC-UW21073024719/2021" "EPI_ISL_3369566" "MZ788507.1" "Pavitra Roychoudhury et al" "UW Virology Lab" "UW Virology Lab" "https://www.epicov.org/acknowledgement/95/66/EPI_ISL_3369566.json"
32928 "USA/WA-CDC-UW21073024928/2021" "EPI_ISL_3369568" "MZ788519.1" "Pavitra Roychoudhury et al" "UW Virology Lab" "UW Virology Lab" "https://www.epicov.org/acknowledgement/95/68/EPI_ISL_3369568.json"
32929 "USA/WA-CDC-UW21073025909/2021" "EPI_ISL_3411351" "MZ967698.1" "Pavitra Roychoudhury et al" "UW Virology Lab" "UW Virology Lab" "https://www.epicov.org/acknowledgement/13/51/EPI_ISL_3411351.json"
32930 "USA/WA-CDC-UW21073026684/2021" "EPI_ISL_3369529" "?" "Pavitra Roychoudhury et al" "UW Virology Lab" "UW Virology Lab" "https://www.epicov.org/acknowledgement/95/29/EPI_ISL_3369529.json"
32931 "USA/WA-CDC-UW21073026814/2021" "EPI_ISL_3411121" "?" "Pavitra Roychoudhury et al" "UW Virology Lab" "UW Virology Lab" "https://www.epicov.org/acknowledgement/11/21/EPI_ISL_3411121.json"
32932 "USA/WA-CDC-UW21073026853/2021" "EPI_ISL_3411297" "MZ967648.1" "Pavitra Roychoudhury et al" "UW Virology Lab" "UW Virology Lab" "https://www.epicov.org/acknowledgement/12/97/EPI_ISL_3411297.json"
32933 "USA/WA-CDC-UW21073026913/2021" "EPI_ISL_3411315" "MZ967664.1" "Pavitra Roychoudhury et al" "UW Virology Lab" "UW Virology Lab" "https://www.epicov.org/acknowledgement/13/15/EPI_ISL_3411315.json"
32934 "USA/WA-CDC-UW21073027273/2021" "EPI_ISL_3411241" "MZ967595.1" "Pavitra Roychoudhury et al" "UW Virology Lab" "UW Virology Lab" "https://www.epicov.org/acknowledgement/12/41/EPI_ISL_3411241.json"
32935 "USA/WA-CDC-UW21073027396/2021" "EPI_ISL_3411233" "MZ967587.1" "Pavitra Roychoudhury et al" "UW Virology Lab" "UW Virology Lab" "https://www.epicov.org/acknowledgement/12/33/EPI_ISL_3411233.json"
32936 "USA/WA-CDC-UW21073028071/2021" "EPI_ISL_3369602" "MZ788518.1" "Pavitra Roychoudhury et al" "UW Virology Lab" "UW Virology Lab" "https://www.epicov.org/acknowledgement/96/02/EPI_ISL_3369602.json"
32937 "USA/WA-CDC-UW21073028236/2021" "EPI_ISL_3369683" "MZ788502.1" "Pavitra Roychoudhury et al" "UW Virology Lab" "UW Virology Lab" "https://www.epicov.org/acknowledgement/96/83/EPI_ISL_3369683.json"
32938 "USA/WA-CDC-UW21073028907/2021" "EPI_ISL_3411353" "MZ967700.1" "Pavitra Roychoudhury et al" "UW Virology Lab" "UW Virology Lab" "https://www.epicov.org/acknowledgement/13/53/EPI_ISL_3411353.json"
32939 "USA/WA-CDC-UW21073028956/2021" "EPI_ISL_3411122" "MZ967813.1" "Pavitra Roychoudhury et al" "UW Virology Lab" "UW Virology Lab" "https://www.epicov.org/acknowledgement/11/22/EPI_ISL_3411122.json"
32940 "USA/WA-CDC-UW21073029039/2021" "EPI_ISL_3369532" "MZ788521.1" "Pavitra Roychoudhury et al" "UW Virology Lab" "UW Virology Lab" "https://www.epicov.org/acknowledgement/95/32/EPI_ISL_3369532.json"
32941 "USA/WA-CDC-UW21073029815/2021" "EPI_ISL_3369500" "?" "Pavitra Roychoudhury et al" "UW Virology Lab" "UW Virology Lab" "https://www.epicov.org/acknowledgement/95/00/EPI_ISL_3369500.json"
32942 "USA/WA-CDC-UW21073031363/2021" "EPI_ISL_3369533" "MZ788491.1" "Pavitra Roychoudhury et al" "UW Virology Lab" "UW Virology Lab" "https://www.epicov.org/acknowledgement/95/33/EPI_ISL_3369533.json"
32943 "USA/WA-CDC-UW21073031443/2021" "EPI_ISL_3411337" "MZ967684.1" "Pavitra Roychoudhury et al" "UW Virology Lab" "UW Virology Lab" "https://www.epicov.org/acknowledgement/13/37/EPI_ISL_3411337.json"
32944 "USA/WA-CDC-UW21073032442/2021" "EPI_ISL_3411313" "MZ967662.1" "Pavitra Roychoudhury et al" "UW Virology Lab" "UW Virology Lab" "https://www.epicov.org/acknowledgement/13/13/EPI_ISL_3411313.json"
32945 "USA/WA-CDC-UW21073032511/2021" "EPI_ISL_3411306" "?" "Pavitra Roychoudhury et al" "UW Virology Lab" "UW Virology Lab" "https://www.epicov.org/acknowledgement/13/06/EPI_ISL_3411306.json"
32946 "USA/WA-CDC-UW21073032624/2021" "EPI_ISL_3411358" "MZ967705.1" "Pavitra Roychoudhury et al" "UW Virology Lab" "UW Virology Lab" "https://www.epicov.org/acknowledgement/13/58/EPI_ISL_3411358.json"
32947 "USA/WA-CDC-UW21073032736/2021" "EPI_ISL_3411343" "MZ967690.1" "Pavitra Roychoudhury et al" "UW Virology Lab" "UW Virology Lab" "https://www.epicov.org/acknowledgement/13/43/EPI_ISL_3411343.json"
32948 "USA/WA-CDC-UW21073033146/2021" "EPI_ISL_3411247" "MZ967600.1" "Pavitra Roychoudhury et al" "UW Virology Lab" "UW Virology Lab" "https://www.epicov.org/acknowledgement/12/47/EPI_ISL_3411247.json"
32949 "USA/WA-CDC-UW21073033614/2021" "EPI_ISL_3411245" "MZ967599.1" "Pavitra Roychoudhury et al" "UW Virology Lab" "UW Virology Lab" "https://www.epicov.org/acknowledgement/12/45/EPI_ISL_3411245.json"
32950 "USA/WA-CDC-UW21073034205/2021" "EPI_ISL_3369564" "MZ788480.1" "Pavitra Roychoudhury et al" "UW Virology Lab" "UW Virology Lab" "https://www.epicov.org/acknowledgement/95/64/EPI_ISL_3369564.json"
32951 "USA/WA-CDC-UW21073034503/2021" "EPI_ISL_3369555" "MZ788500.1" "Pavitra Roychoudhury et al" "UW Virology Lab" "UW Virology Lab" "https://www.epicov.org/acknowledgement/95/55/EPI_ISL_3369555.json"
32952 "USA/WA-CDC-UW21073034539/2021" "EPI_ISL_3411253" "MZ967606.1" "Pavitra Roychoudhury et al" "UW Virology Lab" "UW Virology Lab" "https://www.epicov.org/acknowledgement/12/53/EPI_ISL_3411253.json"
32953 "USA/WA-CDC-UW21073034764/2021" "EPI_ISL_3411289" "MZ967641.1" "Pavitra Roychoudhury et al" "UW Virology Lab" "UW Virology Lab" "https://www.epicov.org/acknowledgement/12/89/EPI_ISL_3411289.json"
32954 "USA/WA-CDC-UW21073035010/2021" "EPI_ISL_3369522" "MZ788497.1" "Pavitra Roychoudhury et al" "UW Virology Lab" "UW Virology Lab" "https://www.epicov.org/acknowledgement/95/22/EPI_ISL_3369522.json"
32955 "USA/WA-CDC-UW21073035229/2021" "EPI_ISL_3411312" "MZ967661.1" "Pavitra Roychoudhury et al" "UW Virology Lab" "UW Virology Lab" "https://www.epicov.org/acknowledgement/13/12/EPI_ISL_3411312.json"
32956 "USA/WA-CDC-UW21073035294/2021" "EPI_ISL_3411231" "MZ967585.1" "Pavitra Roychoudhury et al" "UW Virology Lab" "UW Virology Lab" "https://www.epicov.org/acknowledgement/12/31/EPI_ISL_3411231.json"
32957 "USA/WA-CDC-UW21073035304/2021" "EPI_ISL_3411330" "MZ967677.1" "Pavitra Roychoudhury et al" "UW Virology Lab" "UW Virology Lab" "https://www.epicov.org/acknowledgement/13/30/EPI_ISL_3411330.json"
32958 "USA/WA-CDC-UW21073035682/2021" "EPI_ISL_3411129" "MZ967817.1" "Pavitra Roychoudhury et al" "UW Virology Lab" "UW Virology Lab" "https://www.epicov.org/acknowledgement/11/29/EPI_ISL_3411129.json"
32959 "USA/WA-CDC-UW21073035988/2021" "EPI_ISL_3369504" "?" "Pavitra Roychoudhury et al" "UW Virology Lab" "UW Virology Lab" "https://www.epicov.org/acknowledgement/95/04/EPI_ISL_3369504.json"
32960 "USA/WA-CDC-UW21073036690/2021" "EPI_ISL_3369539" "MZ788498.1" "Pavitra Roychoudhury et al" "UW Virology Lab" "UW Virology Lab" "https://www.epicov.org/acknowledgement/95/39/EPI_ISL_3369539.json"
32961 "USA/WA-CDC-UW21073037009/2021" "EPI_ISL_3369689" "MZ788515.1" "Pavitra Roychoudhury et al" "UW Virology Lab" "UW Virology Lab" "https://www.epicov.org/acknowledgement/96/89/EPI_ISL_3369689.json"
32962 "USA/WA-CDC-UW21073037018/2021" "EPI_ISL_3369686" "MZ788511.1" "Pavitra Roychoudhury et al" "UW Virology Lab" "UW Virology Lab" "https://www.epicov.org/acknowledgement/96/86/EPI_ISL_3369686.json"
32963 "USA/WA-CDC-UW21073037052/2021" "EPI_ISL_3369496" "MZ788489.1" "Pavitra Roychoudhury et al" "UW Virology Lab" "UW Virology Lab" "https://www.epicov.org/acknowledgement/94/96/EPI_ISL_3369496.json"
32964 "USA/WA-CDC-UW21073037660/2021" "EPI_ISL_3369694" "MZ788528.1" "Pavitra Roychoudhury et al" "UW Virology Lab" "UW Virology Lab" "https://www.epicov.org/acknowledgement/96/94/EPI_ISL_3369694.json"
32965 "USA/WA-CDC-UW21073037693/2021" "EPI_ISL_3411319" "MZ967668.1" "Pavitra Roychoudhury et al" "UW Virology Lab" "UW Virology Lab" "https://www.epicov.org/acknowledgement/13/19/EPI_ISL_3411319.json"
32966 "USA/WA-CDC-UW21073038105/2021" "EPI_ISL_3411270" "MZ967622.1" "Pavitra Roychoudhury et al" "UW Virology Lab" "UW Virology Lab" "https://www.epicov.org/acknowledgement/12/70/EPI_ISL_3411270.json"
32967 "USA/WA-CDC-UW21073038237/2021" "EPI_ISL_3369690" "MZ788517.1" "Pavitra Roychoudhury et al" "UW Virology Lab" "UW Virology Lab" "https://www.epicov.org/acknowledgement/96/90/EPI_ISL_3369690.json"
32968 "USA/WA-CDC-UW21073038462/2021" "EPI_ISL_3411120" "?" "Pavitra Roychoudhury et al" "UW Virology Lab" "UW Virology Lab" "https://www.epicov.org/acknowledgement/11/20/EPI_ISL_3411120.json"
32969 "USA/WA-CDC-UW21073039043/2021" "EPI_ISL_3411303" "MZ967653.1" "Pavitra Roychoudhury et al" "UW Virology Lab" "UW Virology Lab" "https://www.epicov.org/acknowledgement/13/03/EPI_ISL_3411303.json"
32970 "USA/WA-CDC-UW21073039051/2021" "EPI_ISL_3369521" "MZ788494.1" "Pavitra Roychoudhury et al" "UW Virology Lab" "UW Virology Lab" "https://www.epicov.org/acknowledgement/95/21/EPI_ISL_3369521.json"
32971 "USA/WA-CDC-UW21073039227/2021" "EPI_ISL_3411350" "MZ967697.1" "Pavitra Roychoudhury et al" "UW Virology Lab" "UW Virology Lab" "https://www.epicov.org/acknowledgement/13/50/EPI_ISL_3411350.json"
32972 "USA/WA-CDC-UW21073039497/2021" "EPI_ISL_3411125" "MZ967816.1" "Pavitra Roychoudhury et al" "UW Virology Lab" "UW Virology Lab" "https://www.epicov.org/acknowledgement/11/25/EPI_ISL_3411125.json"
32973 "USA/WA-CDC-UW21073039671/2021" "EPI_ISL_3411236" "MZ967590.1" "Pavitra Roychoudhury et al" "UW Virology Lab" "UW Virology Lab" "https://www.epicov.org/acknowledgement/12/36/EPI_ISL_3411236.json"
32974 "USA/WA-CDC-UW21073040155/2021" "EPI_ISL_3411238" "MZ967592.1" "Pavitra Roychoudhury et al" "UW Virology Lab" "UW Virology Lab" "https://www.epicov.org/acknowledgement/12/38/EPI_ISL_3411238.json"
32975 "USA/WA-CDC-UW21073041110/2021" "EPI_ISL_3369577" "MZ788504.1" "Pavitra Roychoudhury et al" "UW Virology Lab" "UW Virology Lab" "https://www.epicov.org/acknowledgement/95/77/EPI_ISL_3369577.json"
32976 "USA/WA-CDC-UW21073042113/2021" "EPI_ISL_3369516" "?" "Pavitra Roychoudhury et al" "UW Virology Lab" "UW Virology Lab" "https://www.epicov.org/acknowledgement/95/16/EPI_ISL_3369516.json"
32977 "USA/WA-CDC-UW21073043065/2021" "EPI_ISL_3369557" "MZ788527.1" "Pavitra Roychoudhury et al" "UW Virology Lab" "UW Virology Lab" "https://www.epicov.org/acknowledgement/95/57/EPI_ISL_3369557.json"
32978 "USA/WA-CDC-UW21073043092/2021" "EPI_ISL_3411229" "MZ967583.1" "Pavitra Roychoudhury et al" "UW Virology Lab" "UW Virology Lab" "https://www.epicov.org/acknowledgement/12/29/EPI_ISL_3411229.json"
32979 "USA/WA-CDC-UW21073043310/2021" "EPI_ISL_3411301" "MZ967651.1" "Pavitra Roychoudhury et al" "UW Virology Lab" "UW Virology Lab" "https://www.epicov.org/acknowledgement/13/01/EPI_ISL_3411301.json"
32980 "USA/WA-CDC-UW21073043462/2021" "EPI_ISL_3411273" "MZ967625.1" "Pavitra Roychoudhury et al" "UW Virology Lab" "UW Virology Lab" "https://www.epicov.org/acknowledgement/12/73/EPI_ISL_3411273.json"
32981 "USA/WA-CDC-UW21073044089/2021" "EPI_ISL_3369530" "MZ788530.1" "Pavitra Roychoudhury et al" "UW Virology Lab" "UW Virology Lab" "https://www.epicov.org/acknowledgement/95/30/EPI_ISL_3369530.json"
32982 "USA/WA-CDC-UW21073044170/2021" "EPI_ISL_3411339" "MZ967686.1" "Pavitra Roychoudhury et al" "UW Virology Lab" "UW Virology Lab" "https://www.epicov.org/acknowledgement/13/39/EPI_ISL_3411339.json"
32983 "USA/WA-CDC-UW21073045378/2021" "EPI_ISL_3369501" "?" "Pavitra Roychoudhury et al" "UW Virology Lab" "UW Virology Lab" "https://www.epicov.org/acknowledgement/95/01/EPI_ISL_3369501.json"
32984 "USA/WA-CDC-UW21073045798/2021" "EPI_ISL_3369560" "MZ788475.1" "Pavitra Roychoudhury et al" "UW Virology Lab" "UW Virology Lab" "https://www.epicov.org/acknowledgement/95/60/EPI_ISL_3369560.json"
32985 "USA/WA-CDC-UW21073046222/2021" "EPI_ISL_3411320" "?" "Pavitra Roychoudhury et al" "UW Virology Lab" "UW Virology Lab" "https://www.epicov.org/acknowledgement/13/20/EPI_ISL_3411320.json"
32986 "USA/WA-CDC-UW21073046557/2021" "EPI_ISL_3411258" "MZ967610.1" "Pavitra Roychoudhury et al" "UW Virology Lab" "UW Virology Lab" "https://www.epicov.org/acknowledgement/12/58/EPI_ISL_3411258.json"
32987 "USA/WA-CDC-UW21073046587/2021" "EPI_ISL_3411227" "MZ967581.1" "Pavitra Roychoudhury et al" "UW Virology Lab" "UW Virology Lab" "https://www.epicov.org/acknowledgement/12/27/EPI_ISL_3411227.json"
32988 "USA/WA-CDC-UW21073046715/2021" "EPI_ISL_3369673" "MZ788481.1" "Pavitra Roychoudhury et al" "UW Virology Lab" "UW Virology Lab" "https://www.epicov.org/acknowledgement/96/73/EPI_ISL_3369673.json"
32989 "USA/WA-CDC-UW21073046865/2021" "EPI_ISL_3411305" "MZ967655.1" "Pavitra Roychoudhury et al" "UW Virology Lab" "UW Virology Lab" "https://www.epicov.org/acknowledgement/13/05/EPI_ISL_3411305.json"
32990 "USA/WA-CDC-UW21073046983/2021" "EPI_ISL_3369678" "MZ788488.1" "Pavitra Roychoudhury et al" "UW Virology Lab" "UW Virology Lab" "https://www.epicov.org/acknowledgement/96/78/EPI_ISL_3369678.json"
32991 "USA/WA-CDC-UW21073047374/2021" "EPI_ISL_3411323" "MZ967671.1" "Pavitra Roychoudhury et al" "UW Virology Lab" "UW Virology Lab" "https://www.epicov.org/acknowledgement/13/23/EPI_ISL_3411323.json"
32992 "USA/WA-CDC-UW21073047575/2021" "EPI_ISL_3411269" "MZ967621.1" "Pavitra Roychoudhury et al" "UW Virology Lab" "UW Virology Lab" "https://www.epicov.org/acknowledgement/12/69/EPI_ISL_3411269.json"
32993 "USA/WA-CDC-UW21073048066/2021" "EPI_ISL_3411128" "?" "Pavitra Roychoudhury et al" "UW Virology Lab" "UW Virology Lab" "https://www.epicov.org/acknowledgement/11/28/EPI_ISL_3411128.json"
32994 "USA/WA-CDC-UW21073049993/2021" "EPI_ISL_3411360" "MZ967707.1" "Pavitra Roychoudhury et al" "UW Virology Lab" "UW Virology Lab" "https://www.epicov.org/acknowledgement/13/60/EPI_ISL_3411360.json"
32995 "USA/WA-CDC-UW21073050335/2021" "EPI_ISL_3411352" "MZ967699.1" "Pavitra Roychoudhury et al" "UW Virology Lab" "UW Virology Lab" "https://www.epicov.org/acknowledgement/13/52/EPI_ISL_3411352.json"
32996 "USA/WA-CDC-UW21073050628/2021" "EPI_ISL_3369559" "MZ788493.1" "Pavitra Roychoudhury et al" "UW Virology Lab" "UW Virology Lab" "https://www.epicov.org/acknowledgement/95/59/EPI_ISL_3369559.json"
32997 "USA/WA-CDC-UW21073051520/2021" "EPI_ISL_3411124" "MZ967815.1" "Pavitra Roychoudhury et al" "UW Virology Lab" "UW Virology Lab" "https://www.epicov.org/acknowledgement/11/24/EPI_ISL_3411124.json"
32998 "USA/WA-CDC-UW21073052261/2021" "EPI_ISL_3411135" "MZ967820.1" "Pavitra Roychoudhury et al" "UW Virology Lab" "UW Virology Lab" "https://www.epicov.org/acknowledgement/11/35/EPI_ISL_3411135.json"
32999 "USA/WA-CDC-UW21073052302/2021" "EPI_ISL_3411293" "MZ967645.1" "Pavitra Roychoudhury et al" "UW Virology Lab" "UW Virology Lab" "https://www.epicov.org/acknowledgement/12/93/EPI_ISL_3411293.json"
33000 "USA/WA-CDC-UW21073052304/2021" "EPI_ISL_3411261" "MZ967613.1" "Pavitra Roychoudhury et al" "UW Virology Lab" "UW Virology Lab" "https://www.epicov.org/acknowledgement/12/61/EPI_ISL_3411261.json"
33001 "USA/WA-CDC-UW21073052557/2021" "EPI_ISL_3369671" "MZ788476.1" "Pavitra Roychoudhury et al" "UW Virology Lab" "UW Virology Lab" "https://www.epicov.org/acknowledgement/96/71/EPI_ISL_3369671.json"
33002 "USA/WA-CDC-UW21073052560/2021" "EPI_ISL_3411246" "?" "Pavitra Roychoudhury et al" "UW Virology Lab" "UW Virology Lab" "https://www.epicov.org/acknowledgement/12/46/EPI_ISL_3411246.json"
33003 "USA/WA-CDC-UW21073052965/2021" "EPI_ISL_3411346" "MZ967693.1" "Pavitra Roychoudhury et al" "UW Virology Lab" "UW Virology Lab" "https://www.epicov.org/acknowledgement/13/46/EPI_ISL_3411346.json"
33004 "USA/WA-CDC-UW21073053336/2021" "EPI_ISL_3369685" "MZ788508.1" "Pavitra Roychoudhury et al" "UW Virology Lab" "UW Virology Lab" "https://www.epicov.org/acknowledgement/96/85/EPI_ISL_3369685.json"
33005 "USA/WA-CDC-UW21073053980/2021" "EPI_ISL_3369676" "MZ788485.1" "Pavitra Roychoudhury et al" "UW Virology Lab" "UW Virology Lab" "https://www.epicov.org/acknowledgement/96/76/EPI_ISL_3369676.json"
33006 "USA/WA-CDC-UW21073054639/2021" "EPI_ISL_3369515" "?" "Pavitra Roychoudhury et al" "UW Virology Lab" "UW Virology Lab" "https://www.epicov.org/acknowledgement/95/15/EPI_ISL_3369515.json"
33007 "USA/WA-CDC-UW21073054871/2021" "EPI_ISL_3411221" "?" "Pavitra Roychoudhury et al" "UW Virology Lab" "UW Virology Lab" "https://www.epicov.org/acknowledgement/12/21/EPI_ISL_3411221.json"
33008 "USA/WA-CDC-UW21073055317/2021" "EPI_ISL_3411362" "MZ967709.1" "Pavitra Roychoudhury et al" "UW Virology Lab" "UW Virology Lab" "https://www.epicov.org/acknowledgement/13/62/EPI_ISL_3411362.json"
33009 "USA/WA-CDC-UW21073055437/2021" "EPI_ISL_3411119" "MZ967812.1" "Pavitra Roychoudhury et al" "UW Virology Lab" "UW Virology Lab" "https://www.epicov.org/acknowledgement/11/19/EPI_ISL_3411119.json"
33010 "USA/WA-CDC-UW21073055699/2021" "EPI_ISL_3411345" "MZ967692.1" "Pavitra Roychoudhury et al" "UW Virology Lab" "UW Virology Lab" "https://www.epicov.org/acknowledgement/13/45/EPI_ISL_3411345.json"
33011 "USA/WA-CDC-UW21073056266/2021" "EPI_ISL_3369682" "MZ788499.1" "Pavitra Roychoudhury et al" "UW Virology Lab" "UW Virology Lab" "https://www.epicov.org/acknowledgement/96/82/EPI_ISL_3369682.json"
33012 "USA/WA-CDC-UW21073056703/2021" "EPI_ISL_3411123" "MZ967814.1" "Pavitra Roychoudhury et al" "UW Virology Lab" "UW Virology Lab" "https://www.epicov.org/acknowledgement/11/23/EPI_ISL_3411123.json"
33013 "USA/WA-CDC-UW21073056800/2021" "EPI_ISL_3411302" "MZ967652.1" "Pavitra Roychoudhury et al" "UW Virology Lab" "UW Virology Lab" "https://www.epicov.org/acknowledgement/13/02/EPI_ISL_3411302.json"
33014 "USA/WA-CDC-UW21073057228/2021" "EPI_ISL_3411137" "?" "Pavitra Roychoudhury et al" "UW Virology Lab" "UW Virology Lab" "https://www.epicov.org/acknowledgement/11/37/EPI_ISL_3411137.json"
33015 "USA/WA-CDC-UW21073057460/2021" "EPI_ISL_3411299" "MZ967649.1" "Pavitra Roychoudhury et al" "UW Virology Lab" "UW Virology Lab" "https://www.epicov.org/acknowledgement/12/99/EPI_ISL_3411299.json"
33016 "USA/WA-CDC-UW21073058094/2021" "EPI_ISL_3411288" "MZ967640.1" "Pavitra Roychoudhury et al" "UW Virology Lab" "UW Virology Lab" "https://www.epicov.org/acknowledgement/12/88/EPI_ISL_3411288.json"
33017 "USA/WA-CDC-UW21073058570/2021" "EPI_ISL_3411242" "MZ967596.1" "Pavitra Roychoudhury et al" "UW Virology Lab" "UW Virology Lab" "https://www.epicov.org/acknowledgement/12/42/EPI_ISL_3411242.json"
33018 "USA/WA-CDC-UW21073058601/2021" "EPI_ISL_3411118" "MZ967811.1" "Pavitra Roychoudhury et al" "UW Virology Lab" "UW Virology Lab" "https://www.epicov.org/acknowledgement/11/18/EPI_ISL_3411118.json"
33019 "USA/WA-CDC-UW21073059055/2021" "EPI_ISL_3411309" "MZ967658.1" "Pavitra Roychoudhury et al" "UW Virology Lab" "UW Virology Lab" "https://www.epicov.org/acknowledgement/13/09/EPI_ISL_3411309.json"
33020 "USA/WA-CDC-UW21073060710/2021" "EPI_ISL_3411326" "?" "Pavitra Roychoudhury et al" "UW Virology Lab" "UW Virology Lab" "https://www.epicov.org/acknowledgement/13/26/EPI_ISL_3411326.json"
33021 "USA/WA-CDC-UW21073061525/2021" "EPI_ISL_3411294" "MZ967646.1" "Pavitra Roychoudhury et al" "UW Virology Lab" "UW Virology Lab" "https://www.epicov.org/acknowledgement/12/94/EPI_ISL_3411294.json"
33022 "USA/WA-CDC-UW21073061790/2021" "EPI_ISL_3369514" "MZ788487.1" "Pavitra Roychoudhury et al" "UW Virology Lab" "UW Virology Lab" "https://www.epicov.org/acknowledgement/95/14/EPI_ISL_3369514.json"
33023 "USA/WA-CDC-UW21073062337/2021" "EPI_ISL_3369677" "MZ788486.1" "Pavitra Roychoudhury et al" "UW Virology Lab" "UW Virology Lab" "https://www.epicov.org/acknowledgement/96/77/EPI_ISL_3369677.json"
33024 "USA/WA-CDC-UW21073062434/2021" "EPI_ISL_3411328" "MZ967675.1" "Pavitra Roychoudhury et al" "UW Virology Lab" "UW Virology Lab" "https://www.epicov.org/acknowledgement/13/28/EPI_ISL_3411328.json"
33025 "USA/WA-CDC-UW21073064003/2021" "EPI_ISL_3411316" "MZ967665.1" "Pavitra Roychoudhury et al" "UW Virology Lab" "UW Virology Lab" "https://www.epicov.org/acknowledgement/13/16/EPI_ISL_3411316.json"
33026 "USA/WA-CDC-UW21073064178/2021" "EPI_ISL_3369584" "?" "Pavitra Roychoudhury et al" "UW Virology Lab" "UW Virology Lab" "https://www.epicov.org/acknowledgement/95/84/EPI_ISL_3369584.json"
33027 "USA/WA-CDC-UW21073064618/2021" "EPI_ISL_3411254" "MZ967607.1" "Pavitra Roychoudhury et al" "UW Virology Lab" "UW Virology Lab" "https://www.epicov.org/acknowledgement/12/54/EPI_ISL_3411254.json"
33028 "USA/WA-CDC-UW21073064789/2021" "EPI_ISL_3411300" "MZ967650.1" "Pavitra Roychoudhury et al" "UW Virology Lab" "UW Virology Lab" "https://www.epicov.org/acknowledgement/13/00/EPI_ISL_3411300.json"
33029 "USA/WA-CDC-UW21073066013/2021" "EPI_ISL_3411138" "?" "Pavitra Roychoudhury et al" "UW Virology Lab" "UW Virology Lab" "https://www.epicov.org/acknowledgement/11/38/EPI_ISL_3411138.json"
33030 "USA/WA-CDC-UW21073066141/2021" "EPI_ISL_3369499" "?" "Pavitra Roychoudhury et al" "UW Virology Lab" "UW Virology Lab" "https://www.epicov.org/acknowledgement/94/99/EPI_ISL_3369499.json"
33031 "USA/WA-CDC-UW21073066613/2021" "EPI_ISL_3411259" "MZ967611.1" "Pavitra Roychoudhury et al" "UW Virology Lab" "UW Virology Lab" "https://www.epicov.org/acknowledgement/12/59/EPI_ISL_3411259.json"
33032 "USA/WA-CDC-UW21073067789/2021" "EPI_ISL_3411304" "MZ967654.1" "Pavitra Roychoudhury et al" "UW Virology Lab" "UW Virology Lab" "https://www.epicov.org/acknowledgement/13/04/EPI_ISL_3411304.json"
33033 "USA/WA-CDC-UW21073069032/2021" "EPI_ISL_3411286" "MZ967638.1" "Pavitra Roychoudhury et al" "UW Virology Lab" "UW Virology Lab" "https://www.epicov.org/acknowledgement/12/86/EPI_ISL_3411286.json"
33034 "USA/WA-CDC-UW21073069593/2021" "EPI_ISL_3411264" "MZ967616.1" "Pavitra Roychoudhury et al" "UW Virology Lab" "UW Virology Lab" "https://www.epicov.org/acknowledgement/12/64/EPI_ISL_3411264.json"
33035 "USA/WA-CDC-UW21073069636/2021" "EPI_ISL_3411117" "MZ967810.1" "Pavitra Roychoudhury et al" "UW Virology Lab" "UW Virology Lab" "https://www.epicov.org/acknowledgement/11/17/EPI_ISL_3411117.json"
33036 "USA/WA-CDC-UW21073069655/2021" "EPI_ISL_3411331" "MZ967678.1" "Pavitra Roychoudhury et al" "UW Virology Lab" "UW Virology Lab" "https://www.epicov.org/acknowledgement/13/31/EPI_ISL_3411331.json"
33037 "USA/WA-CDC-UW21073069702/2021" "EPI_ISL_3411133" "MZ967819.1" "Pavitra Roychoudhury et al" "UW Virology Lab" "UW Virology Lab" "https://www.epicov.org/acknowledgement/11/33/EPI_ISL_3411133.json"
33038 "USA/WA-CDC-UW21073071174/2021" "EPI_ISL_3369693" "MZ788525.1" "Pavitra Roychoudhury et al" "UW Virology Lab" "UW Virology Lab" "https://www.epicov.org/acknowledgement/96/93/EPI_ISL_3369693.json"
33039 "USA/WA-CDC-UW21073071431/2021" "EPI_ISL_3411354" "MZ967701.1" "Pavitra Roychoudhury et al" "UW Virology Lab" "UW Virology Lab" "https://www.epicov.org/acknowledgement/13/54/EPI_ISL_3411354.json"
33040 "USA/WA-CDC-UW21073072078/2021" "EPI_ISL_3411332" "MZ967679.1" "Pavitra Roychoudhury et al" "UW Virology Lab" "UW Virology Lab" "https://www.epicov.org/acknowledgement/13/32/EPI_ISL_3411332.json"
33041 "USA/WA-CDC-UW21073072193/2021" "EPI_ISL_3411334" "MZ967681.1" "Pavitra Roychoudhury et al" "UW Virology Lab" "UW Virology Lab" "https://www.epicov.org/acknowledgement/13/34/EPI_ISL_3411334.json"
33042 "USA/WA-CDC-UW21073072627/2021" "EPI_ISL_3411279" "MZ967631.1" "Pavitra Roychoudhury et al" "UW Virology Lab" "UW Virology Lab" "https://www.epicov.org/acknowledgement/12/79/EPI_ISL_3411279.json"
33043 "USA/WA-CDC-UW21073072981/2021" "EPI_ISL_3411281" "MZ967633.1" "Pavitra Roychoudhury et al" "UW Virology Lab" "UW Virology Lab" "https://www.epicov.org/acknowledgement/12/81/EPI_ISL_3411281.json"
33044 "USA/WA-CDC-UW21073073085/2021" "EPI_ISL_3411243" "MZ967597.1" "Pavitra Roychoudhury et al" "UW Virology Lab" "UW Virology Lab" "https://www.epicov.org/acknowledgement/12/43/EPI_ISL_3411243.json"
33045 "USA/WA-CDC-UW21073073419/2021" "EPI_ISL_3411287" "MZ967639.1" "Pavitra Roychoudhury et al" "UW Virology Lab" "UW Virology Lab" "https://www.epicov.org/acknowledgement/12/87/EPI_ISL_3411287.json"
33046 "USA/WA-CDC-UW21073074133/2021" "EPI_ISL_3411335" "MZ967682.1" "Pavitra Roychoudhury et al" "UW Virology Lab" "UW Virology Lab" "https://www.epicov.org/acknowledgement/13/35/EPI_ISL_3411335.json"
33047 "USA/WA-CDC-UW21073074151/2021" "EPI_ISL_3411325" "MZ967673.1" "Pavitra Roychoudhury et al" "UW Virology Lab" "UW Virology Lab" "https://www.epicov.org/acknowledgement/13/25/EPI_ISL_3411325.json"
33048 "USA/WA-CDC-UW21073074192/2021" "EPI_ISL_3411256" "?" "Pavitra Roychoudhury et al" "UW Virology Lab" "UW Virology Lab" "https://www.epicov.org/acknowledgement/12/56/EPI_ISL_3411256.json"
33049 "USA/WA-CDC-UW21073074272/2021" "EPI_ISL_3369688" "MZ788514.1" "Pavitra Roychoudhury et al" "UW Virology Lab" "UW Virology Lab" "https://www.epicov.org/acknowledgement/96/88/EPI_ISL_3369688.json"
33050 "USA/WA-CDC-UW21073076325/2021" "EPI_ISL_3411230" "MZ967584.1" "Pavitra Roychoudhury et al" "UW Virology Lab" "UW Virology Lab" "https://www.epicov.org/acknowledgement/12/30/EPI_ISL_3411230.json"
33051 "USA/WA-CDC-UW21073076601/2021" "EPI_ISL_3369524" "MZ788503.1" "Pavitra Roychoudhury et al" "UW Virology Lab" "UW Virology Lab" "https://www.epicov.org/acknowledgement/95/24/EPI_ISL_3369524.json"
33052 "USA/WA-CDC-UW21073077390/2021" "EPI_ISL_3411225" "MZ967579.1" "Pavitra Roychoudhury et al" "UW Virology Lab" "UW Virology Lab" "https://www.epicov.org/acknowledgement/12/25/EPI_ISL_3411225.json"
33053 "USA/WA-CDC-UW21073077406/2021" "EPI_ISL_3411249" "MZ967602.1" "Pavitra Roychoudhury et al" "UW Virology Lab" "UW Virology Lab" "https://www.epicov.org/acknowledgement/12/49/EPI_ISL_3411249.json"
33054 "USA/WA-CDC-UW21073077534/2021" "EPI_ISL_3369567" "MZ788529.1" "Pavitra Roychoudhury et al" "UW Virology Lab" "UW Virology Lab" "https://www.epicov.org/acknowledgement/95/67/EPI_ISL_3369567.json"
33055 "USA/WA-CDC-UW21073077805/2021" "EPI_ISL_3411223" "MZ967577.1" "Pavitra Roychoudhury et al" "UW Virology Lab" "UW Virology Lab" "https://www.epicov.org/acknowledgement/12/23/EPI_ISL_3411223.json"
33056 "USA/WA-CDC-UW21073079144/2021" "EPI_ISL_3411265" "MZ967617.1" "Pavitra Roychoudhury et al" "UW Virology Lab" "UW Virology Lab" "https://www.epicov.org/acknowledgement/12/65/EPI_ISL_3411265.json"
33057 "USA/WA-CDC-UW21073079293/2021" "EPI_ISL_3411359" "MZ967706.1" "Pavitra Roychoudhury et al" "UW Virology Lab" "UW Virology Lab" "https://www.epicov.org/acknowledgement/13/59/EPI_ISL_3411359.json"
33058 "USA/WA-CDC-UW21073079564/2021" "EPI_ISL_3411344" "MZ967691.1" "Pavitra Roychoudhury et al" "UW Virology Lab" "UW Virology Lab" "https://www.epicov.org/acknowledgement/13/44/EPI_ISL_3411344.json"
33059 "USA/WA-CDC-UW21073080054/2021" "EPI_ISL_3369601" "MZ788509.1" "Pavitra Roychoudhury et al" "UW Virology Lab" "UW Virology Lab" "https://www.epicov.org/acknowledgement/96/01/EPI_ISL_3369601.json"
33060 "USA/WA-CDC-UW21073080183/2021" "EPI_ISL_3411126" "?" "Pavitra Roychoudhury et al" "UW Virology Lab" "UW Virology Lab" "https://www.epicov.org/acknowledgement/11/26/EPI_ISL_3411126.json"
33061 "USA/WA-CDC-UW21073081221/2021" "EPI_ISL_3411268" "MZ967620.1" "Pavitra Roychoudhury et al" "UW Virology Lab" "UW Virology Lab" "https://www.epicov.org/acknowledgement/12/68/EPI_ISL_3411268.json"
33062 "USA/WA-CDC-UW21073081237/2021" "EPI_ISL_3411237" "MZ967591.1" "Pavitra Roychoudhury et al" "UW Virology Lab" "UW Virology Lab" "https://www.epicov.org/acknowledgement/12/37/EPI_ISL_3411237.json"
33063 "USA/WA-CDC-UW21073081329/2021" "EPI_ISL_3411327" "MZ967674.1" "Pavitra Roychoudhury et al" "UW Virology Lab" "UW Virology Lab" "https://www.epicov.org/acknowledgement/13/27/EPI_ISL_3411327.json"
33064 "USA/WA-CDC-UW21073081673/2021" "EPI_ISL_3369495" "MZ788513.1" "Pavitra Roychoudhury et al" "UW Virology Lab" "UW Virology Lab" "https://www.epicov.org/acknowledgement/94/95/EPI_ISL_3369495.json"
33065 "USA/WA-CDC-UW21073081824/2021" "EPI_ISL_3411239" "MZ967593.1" "Pavitra Roychoudhury et al" "UW Virology Lab" "UW Virology Lab" "https://www.epicov.org/acknowledgement/12/39/EPI_ISL_3411239.json"
33066 "USA/WA-CDC-UW21073082097/2021" "EPI_ISL_3411130" "MZ967818.1" "Pavitra Roychoudhury et al" "UW Virology Lab" "UW Virology Lab" "https://www.epicov.org/acknowledgement/11/30/EPI_ISL_3411130.json"
33067 "USA/WA-CDC-UW21073083081/2021" "EPI_ISL_3369510" "?" "Pavitra Roychoudhury et al" "UW Virology Lab" "UW Virology Lab" "https://www.epicov.org/acknowledgement/95/10/EPI_ISL_3369510.json"
33068 "USA/WA-CDC-UW21073084159/2021" "EPI_ISL_3369670" "MZ788473.1" "Pavitra Roychoudhury et al" "UW Virology Lab" "UW Virology Lab" "https://www.epicov.org/acknowledgement/96/70/EPI_ISL_3369670.json"
33069 "USA/WA-CDC-UW21073084257/2021" "EPI_ISL_3411127" "?" "Pavitra Roychoudhury et al" "UW Virology Lab" "UW Virology Lab" "https://www.epicov.org/acknowledgement/11/27/EPI_ISL_3411127.json"
33070 "USA/WA-CDC-UW21073084630/2021" "EPI_ISL_3411308" "MZ967657.1" "Pavitra Roychoudhury et al" "UW Virology Lab" "UW Virology Lab" "https://www.epicov.org/acknowledgement/13/08/EPI_ISL_3411308.json"
33071 "USA/WA-CDC-UW21073084694/2021" "EPI_ISL_3411266" "MZ967618.1" "Pavitra Roychoudhury et al" "UW Virology Lab" "UW Virology Lab" "https://www.epicov.org/acknowledgement/12/66/EPI_ISL_3411266.json"
33072 "USA/WA-CDC-UW21073084900/2021" "EPI_ISL_3411296" "MZ967647.1" "Pavitra Roychoudhury et al" "UW Virology Lab" "UW Virology Lab" "https://www.epicov.org/acknowledgement/12/96/EPI_ISL_3411296.json"
33073 "USA/WA-CDC-UW21073085361/2021" "EPI_ISL_3411262" "MZ967614.1" "Pavitra Roychoudhury et al" "UW Virology Lab" "UW Virology Lab" "https://www.epicov.org/acknowledgement/12/62/EPI_ISL_3411262.json"
33074 "USA/WA-CDC-UW21073085539/2021" "EPI_ISL_3411318" "MZ967667.1" "Pavitra Roychoudhury et al" "UW Virology Lab" "UW Virology Lab" "https://www.epicov.org/acknowledgement/13/18/EPI_ISL_3411318.json"
33075 "USA/WA-CDC-UW21073085716/2021" "EPI_ISL_3369518" "MZ788531.1" "Pavitra Roychoudhury et al" "UW Virology Lab" "UW Virology Lab" "https://www.epicov.org/acknowledgement/95/18/EPI_ISL_3369518.json"
33076 "USA/WA-CDC-UW21073085844/2021" "EPI_ISL_3411298" "?" "Pavitra Roychoudhury et al" "UW Virology Lab" "UW Virology Lab" "https://www.epicov.org/acknowledgement/12/98/EPI_ISL_3411298.json"
33077 "USA/WA-CDC-UW21073086442/2021" "EPI_ISL_3369517" "?" "Pavitra Roychoudhury et al" "UW Virology Lab" "UW Virology Lab" "https://www.epicov.org/acknowledgement/95/17/EPI_ISL_3369517.json"
33078 "USA/WA-CDC-UW21073086601/2021" "EPI_ISL_3369536" "MZ788495.1" "Pavitra Roychoudhury et al" "UW Virology Lab" "UW Virology Lab" "https://www.epicov.org/acknowledgement/95/36/EPI_ISL_3369536.json"
33079 "USA/WA-CDC-UW21073087490/2021" "EPI_ISL_3411275" "MZ967627.1" "Pavitra Roychoudhury et al" "UW Virology Lab" "UW Virology Lab" "https://www.epicov.org/acknowledgement/12/75/EPI_ISL_3411275.json"
33080 "USA/WA-CDC-UW21073087832/2021" "EPI_ISL_3411140" "MZ967822.1" "Pavitra Roychoudhury et al" "UW Virology Lab" "UW Virology Lab" "https://www.epicov.org/acknowledgement/11/40/EPI_ISL_3411140.json"
33081 "USA/WA-CDC-UW21073087982/2021" "EPI_ISL_3411263" "MZ967615.1" "Pavitra Roychoudhury et al" "UW Virology Lab" "UW Virology Lab" "https://www.epicov.org/acknowledgement/12/63/EPI_ISL_3411263.json"
33082 "USA/WA-CDC-UW21073088241/2021" "EPI_ISL_3411257" "MZ967609.1" "Pavitra Roychoudhury et al" "UW Virology Lab" "UW Virology Lab" "https://www.epicov.org/acknowledgement/12/57/EPI_ISL_3411257.json"
33083 "USA/WA-CDC-UW21073088291/2021" "EPI_ISL_3411260" "MZ967612.1" "Pavitra Roychoudhury et al" "UW Virology Lab" "UW Virology Lab" "https://www.epicov.org/acknowledgement/12/60/EPI_ISL_3411260.json"
33084 "USA/WA-CDC-UW21073088476/2021" "EPI_ISL_3369680" "MZ788492.1" "Pavitra Roychoudhury et al" "UW Virology Lab" "UW Virology Lab" "https://www.epicov.org/acknowledgement/96/80/EPI_ISL_3369680.json"
33085 "USA/WA-CDC-UW21073088557/2021" "EPI_ISL_3411363" "MZ967710.1" "Pavitra Roychoudhury et al" "UW Virology Lab" "UW Virology Lab" "https://www.epicov.org/acknowledgement/13/63/EPI_ISL_3411363.json"
33086 "USA/WA-CDC-UW21073088614/2021" "EPI_ISL_3411224" "MZ967578.1" "Pavitra Roychoudhury et al" "UW Virology Lab" "UW Virology Lab" "https://www.epicov.org/acknowledgement/12/24/EPI_ISL_3411224.json"
33087 "USA/WA-CDC-UW21073088794/2021" "EPI_ISL_3369526" "?" "Pavitra Roychoudhury et al" "UW Virology Lab" "UW Virology Lab" "https://www.epicov.org/acknowledgement/95/26/EPI_ISL_3369526.json"
33088 "USA/WA-CDC-UW21073089893/2021" "EPI_ISL_3411271" "MZ967623.1" "Pavitra Roychoudhury et al" "UW Virology Lab" "UW Virology Lab" "https://www.epicov.org/acknowledgement/12/71/EPI_ISL_3411271.json"
33089 "USA/WA-CDC-UW21073090153/2021" "EPI_ISL_3369565" "MZ788501.1" "Pavitra Roychoudhury et al" "UW Virology Lab" "UW Virology Lab" "https://www.epicov.org/acknowledgement/95/65/EPI_ISL_3369565.json"
33090 "USA/WA-CDC-UW21073090259/2021" "EPI_ISL_3411278" "MZ967630.1" "Pavitra Roychoudhury et al" "UW Virology Lab" "UW Virology Lab" "https://www.epicov.org/acknowledgement/12/78/EPI_ISL_3411278.json"
33091 "USA/WA-CDC-UW21073090546/2021" "EPI_ISL_3369675" "MZ788484.1" "Pavitra Roychoudhury et al" "UW Virology Lab" "UW Virology Lab" "https://www.epicov.org/acknowledgement/96/75/EPI_ISL_3369675.json"
33092 "USA/WA-CDC-UW21073090841/2021" "EPI_ISL_3369687" "MZ788512.1" "Pavitra Roychoudhury et al" "UW Virology Lab" "UW Virology Lab" "https://www.epicov.org/acknowledgement/96/87/EPI_ISL_3369687.json"
33093 "USA/WA-CDC-UW21073091366/2021" "EPI_ISL_3411295" "?" "Pavitra Roychoudhury et al" "UW Virology Lab" "UW Virology Lab" "https://www.epicov.org/acknowledgement/12/95/EPI_ISL_3411295.json"
33094 "USA/WA-CDC-UW21073092063/2021" "EPI_ISL_3411322" "MZ967670.1" "Pavitra Roychoudhury et al" "UW Virology Lab" "UW Virology Lab" "https://www.epicov.org/acknowledgement/13/22/EPI_ISL_3411322.json"
33095 "USA/WA-CDC-UW21073092067/2021" "EPI_ISL_3411285" "MZ967637.1" "Pavitra Roychoudhury et al" "UW Virology Lab" "UW Virology Lab" "https://www.epicov.org/acknowledgement/12/85/EPI_ISL_3411285.json"
33096 "USA/WA-CDC-UW21073092091/2021" "EPI_ISL_3411131" "?" "Pavitra Roychoudhury et al" "UW Virology Lab" "UW Virology Lab" "https://www.epicov.org/acknowledgement/11/31/EPI_ISL_3411131.json"
33097 "USA/WA-CDC-UW21073092429/2021" "EPI_ISL_3411240" "MZ967594.1" "Pavitra Roychoudhury et al" "UW Virology Lab" "UW Virology Lab" "https://www.epicov.org/acknowledgement/12/40/EPI_ISL_3411240.json"
33098 "USA/WA-CDC-UW21073092477/2021" "EPI_ISL_3369582" "MZ788505.1" "Pavitra Roychoudhury et al" "UW Virology Lab" "UW Virology Lab" "https://www.epicov.org/acknowledgement/95/82/EPI_ISL_3369582.json"
33099 "USA/WA-CDC-UW21073093439/2021" "EPI_ISL_3369528" "MZ788516.1" "Pavitra Roychoudhury et al" "UW Virology Lab" "UW Virology Lab" "https://www.epicov.org/acknowledgement/95/28/EPI_ISL_3369528.json"
33100 "USA/WA-CDC-UW21073094080/2021" "EPI_ISL_3411311" "MZ967660.1" "Pavitra Roychoudhury et al" "UW Virology Lab" "UW Virology Lab" "https://www.epicov.org/acknowledgement/13/11/EPI_ISL_3411311.json"
33101 "USA/WA-CDC-UW21073094277/2021" "EPI_ISL_3411317" "MZ967666.1" "Pavitra Roychoudhury et al" "UW Virology Lab" "UW Virology Lab" "https://www.epicov.org/acknowledgement/13/17/EPI_ISL_3411317.json"
33102 "USA/WA-CDC-UW21073095079/2021" "EPI_ISL_3411324" "MZ967672.1" "Pavitra Roychoudhury et al" "UW Virology Lab" "UW Virology Lab" "https://www.epicov.org/acknowledgement/13/24/EPI_ISL_3411324.json"
33103 "USA/WA-CDC-UW21073095241/2021" "EPI_ISL_3411277" "MZ967629.1" "Pavitra Roychoudhury et al" "UW Virology Lab" "UW Virology Lab" "https://www.epicov.org/acknowledgement/12/77/EPI_ISL_3411277.json"
33104 "USA/WA-CDC-UW21073096051/2021" "EPI_ISL_3411226" "MZ967580.1" "Pavitra Roychoudhury et al" "UW Virology Lab" "UW Virology Lab" "https://www.epicov.org/acknowledgement/12/26/EPI_ISL_3411226.json"
33105 "USA/WA-CDC-UW21073096426/2021" "EPI_ISL_3369692" "MZ788524.1" "Pavitra Roychoudhury et al" "UW Virology Lab" "UW Virology Lab" "https://www.epicov.org/acknowledgement/96/92/EPI_ISL_3369692.json"
33106 "USA/WA-CDC-UW21073097086/2021" "EPI_ISL_3411361" "MZ967708.1" "Pavitra Roychoudhury et al" "UW Virology Lab" "UW Virology Lab" "https://www.epicov.org/acknowledgement/13/61/EPI_ISL_3411361.json"
33107 "USA/WA-CDC-UW21073097160/2021" "EPI_ISL_3411251" "MZ967604.1" "Pavitra Roychoudhury et al" "UW Virology Lab" "UW Virology Lab" "https://www.epicov.org/acknowledgement/12/51/EPI_ISL_3411251.json"
33108 "USA/WA-CDC-UW21073097182/2021" "EPI_ISL_3369674" "MZ788482.1" "Pavitra Roychoudhury et al" "UW Virology Lab" "UW Virology Lab" "https://www.epicov.org/acknowledgement/96/74/EPI_ISL_3369674.json"
33109 "USA/WA-CDC-UW21073097903/2021" "EPI_ISL_3411276" "MZ967628.1" "Pavitra Roychoudhury et al" "UW Virology Lab" "UW Virology Lab" "https://www.epicov.org/acknowledgement/12/76/EPI_ISL_3411276.json"
33110 "USA/WA-CDC-UW21073099441/2021" "EPI_ISL_3411348" "MZ967695.1" "Pavitra Roychoudhury et al" "UW Virology Lab" "UW Virology Lab" "https://www.epicov.org/acknowledgement/13/48/EPI_ISL_3411348.json"
33111 "USA/WA-CDC-UW21073099902/2021" "EPI_ISL_3411284" "MZ967636.1" "Pavitra Roychoudhury et al" "UW Virology Lab" "UW Virology Lab" "https://www.epicov.org/acknowledgement/12/84/EPI_ISL_3411284.json"
33112 "USA/WA-CDC-UW21073099909/2021" "EPI_ISL_3369615" "MZ788478.1" "Pavitra Roychoudhury et al" "UW Virology Lab" "UW Virology Lab" "https://www.epicov.org/acknowledgement/96/15/EPI_ISL_3369615.json"
33113 "USA/WA-CDC-UW21073100298/2021" "EPI_ISL_3369666" "MZ788463.1" "Pavitra Roychoudhury et al" "UW Virology Lab" "UW Virology Lab" "https://www.epicov.org/acknowledgement/96/66/EPI_ISL_3369666.json"
33114 "USA/WA-CDC-UW21073100643/2021" "EPI_ISL_3369642" "MZ788413.1" "Pavitra Roychoudhury et al" "UW Virology Lab" "UW Virology Lab" "https://www.epicov.org/acknowledgement/96/42/EPI_ISL_3369642.json"
33115 "USA/WA-CDC-UW21073100881/2021" "EPI_ISL_3369594" "MZ788421.1" "Pavitra Roychoudhury et al" "UW Virology Lab" "UW Virology Lab" "https://www.epicov.org/acknowledgement/95/94/EPI_ISL_3369594.json"
33116 "USA/WA-CDC-UW21073101054/2021" "EPI_ISL_3412050" "?" "Pavitra Roychoudhury et al" "UW Virology Lab" "UW Virology Lab" "https://www.epicov.org/acknowledgement/20/50/EPI_ISL_3412050.json"
33117 "USA/WA-CDC-UW21073101113/2021" "EPI_ISL_3369652" "MZ788436.1" "Pavitra Roychoudhury et al" "UW Virology Lab" "UW Virology Lab" "https://www.epicov.org/acknowledgement/96/52/EPI_ISL_3369652.json"
33118 "USA/WA-CDC-UW21073103515/2021" "EPI_ISL_3411104" "MZ967798.1" "Pavitra Roychoudhury et al" "UW Virology Lab" "UW Virology Lab" "https://www.epicov.org/acknowledgement/11/04/EPI_ISL_3411104.json"
33119 "USA/WA-CDC-UW21073104547/2021" "EPI_ISL_3411045" "?" "Pavitra Roychoudhury et al" "UW Virology Lab" "UW Virology Lab" "https://www.epicov.org/acknowledgement/10/45/EPI_ISL_3411045.json"
33120 "USA/WA-CDC-UW21073104598/2021" "EPI_ISL_3411074" "MZ967775.1" "Pavitra Roychoudhury et al" "UW Virology Lab" "UW Virology Lab" "https://www.epicov.org/acknowledgement/10/74/EPI_ISL_3411074.json"
33121 "USA/WA-CDC-UW21073105969/2021" "EPI_ISL_3411205" "MZ967561.1" "Pavitra Roychoudhury et al" "UW Virology Lab" "UW Virology Lab" "https://www.epicov.org/acknowledgement/12/05/EPI_ISL_3411205.json"
33122 "USA/WA-CDC-UW21073106516/2021" "EPI_ISL_3369640" "MZ788411.1" "Pavitra Roychoudhury et al" "UW Virology Lab" "UW Virology Lab" "https://www.epicov.org/acknowledgement/96/40/EPI_ISL_3369640.json"
33123 "USA/WA-CDC-UW21073106842/2021" "EPI_ISL_3411181" "MZ967539.1" "Pavitra Roychoudhury et al" "UW Virology Lab" "UW Virology Lab" "https://www.epicov.org/acknowledgement/11/81/EPI_ISL_3411181.json"
33124 "USA/WA-CDC-UW21073107233/2021" "EPI_ISL_3411064" "MZ967765.1" "Pavitra Roychoudhury et al" "UW Virology Lab" "UW Virology Lab" "https://www.epicov.org/acknowledgement/10/64/EPI_ISL_3411064.json"
33125 "USA/WA-CDC-UW21073107760/2021" "EPI_ISL_3411063" "MZ967764.1" "Pavitra Roychoudhury et al" "UW Virology Lab" "UW Virology Lab" "https://www.epicov.org/acknowledgement/10/63/EPI_ISL_3411063.json"
33126 "USA/WA-CDC-UW21073108521/2021" "EPI_ISL_3369658" "MZ788448.1" "Pavitra Roychoudhury et al" "UW Virology Lab" "UW Virology Lab" "https://www.epicov.org/acknowledgement/96/58/EPI_ISL_3369658.json"
33127 "USA/WA-CDC-UW21073108812/2021" "EPI_ISL_3411105" "MZ967799.1" "Pavitra Roychoudhury et al" "UW Virology Lab" "UW Virology Lab" "https://www.epicov.org/acknowledgement/11/05/EPI_ISL_3411105.json"
33128 "USA/WA-CDC-UW21073109572/2021" "EPI_ISL_3411186" "MZ967543.1" "Pavitra Roychoudhury et al" "UW Virology Lab" "UW Virology Lab" "https://www.epicov.org/acknowledgement/11/86/EPI_ISL_3411186.json"
33129 "USA/WA-CDC-UW21073110472/2021" "EPI_ISL_3369627" "MZ788392.1" "Pavitra Roychoudhury et al" "UW Virology Lab" "UW Virology Lab" "https://www.epicov.org/acknowledgement/96/27/EPI_ISL_3369627.json"
33130 "USA/WA-CDC-UW21073110570/2021" "EPI_ISL_3411108" "MZ967802.1" "Pavitra Roychoudhury et al" "UW Virology Lab" "UW Virology Lab" "https://www.epicov.org/acknowledgement/11/08/EPI_ISL_3411108.json"
33131 "USA/WA-CDC-UW21073110809/2021" "EPI_ISL_3411077" "MZ967777.1" "Pavitra Roychoudhury et al" "UW Virology Lab" "UW Virology Lab" "https://www.epicov.org/acknowledgement/10/77/EPI_ISL_3411077.json"
33132 "USA/WA-CDC-UW21073111087/2021" "EPI_ISL_3411195" "MZ967552.1" "Pavitra Roychoudhury et al" "UW Virology Lab" "UW Virology Lab" "https://www.epicov.org/acknowledgement/11/95/EPI_ISL_3411195.json"
33133 "USA/WA-CDC-UW21073111745/2021" "EPI_ISL_3369647" "MZ788425.1" "Pavitra Roychoudhury et al" "UW Virology Lab" "UW Virology Lab" "https://www.epicov.org/acknowledgement/96/47/EPI_ISL_3369647.json"
33134 "USA/WA-CDC-UW21073112328/2021" "EPI_ISL_3369534" "?" "Pavitra Roychoudhury et al" "UW Virology Lab" "UW Virology Lab" "https://www.epicov.org/acknowledgement/95/34/EPI_ISL_3369534.json"
33135 "USA/WA-CDC-UW21073112539/2021" "EPI_ISL_3369595" "MZ788439.1" "Pavitra Roychoudhury et al" "UW Virology Lab" "UW Virology Lab" "https://www.epicov.org/acknowledgement/95/95/EPI_ISL_3369595.json"
33136 "USA/WA-CDC-UW21073112747/2021" "EPI_ISL_3369632" "MZ788401.1" "Pavitra Roychoudhury et al" "UW Virology Lab" "UW Virology Lab" "https://www.epicov.org/acknowledgement/96/32/EPI_ISL_3369632.json"
33137 "USA/WA-CDC-UW21073112763/2021" "EPI_ISL_3411071" "MZ967772.1" "Pavitra Roychoudhury et al" "UW Virology Lab" "UW Virology Lab" "https://www.epicov.org/acknowledgement/10/71/EPI_ISL_3411071.json"
33138 "USA/WA-CDC-UW21073113254/2021" "EPI_ISL_3411198" "MZ967555.1" "Pavitra Roychoudhury et al" "UW Virology Lab" "UW Virology Lab" "https://www.epicov.org/acknowledgement/11/98/EPI_ISL_3411198.json"
33139 "USA/WA-CDC-UW21073113379/2021" "EPI_ISL_3411106" "MZ967800.1" "Pavitra Roychoudhury et al" "UW Virology Lab" "UW Virology Lab" "https://www.epicov.org/acknowledgement/11/06/EPI_ISL_3411106.json"
33140 "USA/WA-CDC-UW21073114760/2021" "EPI_ISL_3369663" "MZ788459.1" "Pavitra Roychoudhury et al" "UW Virology Lab" "UW Virology Lab" "https://www.epicov.org/acknowledgement/96/63/EPI_ISL_3369663.json"
33141 "USA/WA-CDC-UW21073115117/2021" "EPI_ISL_3369553" "MZ788416.1" "Pavitra Roychoudhury et al" "UW Virology Lab" "UW Virology Lab" "https://www.epicov.org/acknowledgement/95/53/EPI_ISL_3369553.json"
33142 "USA/WA-CDC-UW21073115695/2021" "EPI_ISL_3369497" "MZ788431.1" "Pavitra Roychoudhury et al" "UW Virology Lab" "UW Virology Lab" "https://www.epicov.org/acknowledgement/94/97/EPI_ISL_3369497.json"
33143 "USA/WA-CDC-UW21073116062/2021" "EPI_ISL_3369661" "MZ788454.1" "Pavitra Roychoudhury et al" "UW Virology Lab" "UW Virology Lab" "https://www.epicov.org/acknowledgement/96/61/EPI_ISL_3369661.json"
33144 "USA/WA-CDC-UW21073116185/2021" "EPI_ISL_3411185" "MZ967542.1" "Pavitra Roychoudhury et al" "UW Virology Lab" "UW Virology Lab" "https://www.epicov.org/acknowledgement/11/85/EPI_ISL_3411185.json"
33145 "USA/WA-CDC-UW21073116822/2021" "EPI_ISL_3411048" "MZ967751.1" "Pavitra Roychoudhury et al" "UW Virology Lab" "UW Virology Lab" "https://www.epicov.org/acknowledgement/10/48/EPI_ISL_3411048.json"
33146 "USA/WA-CDC-UW21073117387/2021" "EPI_ISL_3411061" "MZ967762.1" "Pavitra Roychoudhury et al" "UW Virology Lab" "UW Virology Lab" "https://www.epicov.org/acknowledgement/10/61/EPI_ISL_3411061.json"
33147 "USA/WA-CDC-UW21073118043/2021" "EPI_ISL_3369503" "MZ788423.1" "Pavitra Roychoudhury et al" "UW Virology Lab" "UW Virology Lab" "https://www.epicov.org/acknowledgement/95/03/EPI_ISL_3369503.json"
33148 "USA/WA-CDC-UW21073118059/2021" "EPI_ISL_3411072" "MZ967773.1" "Pavitra Roychoudhury et al" "UW Virology Lab" "UW Virology Lab" "https://www.epicov.org/acknowledgement/10/72/EPI_ISL_3411072.json"
33149 "USA/WA-CDC-UW21073118728/2021" "EPI_ISL_3411111" "MZ967804.1" "Pavitra Roychoudhury et al" "UW Virology Lab" "UW Virology Lab" "https://www.epicov.org/acknowledgement/11/11/EPI_ISL_3411111.json"
33150 "USA/WA-CDC-UW21073118878/2021" "EPI_ISL_3411116" "MZ967809.1" "Pavitra Roychoudhury et al" "UW Virology Lab" "UW Virology Lab" "https://www.epicov.org/acknowledgement/11/16/EPI_ISL_3411116.json"
33151 "USA/WA-CDC-UW21073119268/2021" "EPI_ISL_3369527" "MZ788445.1" "Pavitra Roychoudhury et al" "UW Virology Lab" "UW Virology Lab" "https://www.epicov.org/acknowledgement/95/27/EPI_ISL_3369527.json"
33152 "USA/WA-CDC-UW21073119820/2021" "EPI_ISL_3411053" "?" "Pavitra Roychoudhury et al" "UW Virology Lab" "UW Virology Lab" "https://www.epicov.org/acknowledgement/10/53/EPI_ISL_3411053.json"
33153 "USA/WA-CDC-UW21073119942/2021" "EPI_ISL_3411201" "MZ967558.1" "Pavitra Roychoudhury et al" "UW Virology Lab" "UW Virology Lab" "https://www.epicov.org/acknowledgement/12/01/EPI_ISL_3411201.json"
33154 "USA/WA-CDC-UW21073120578/2021" "EPI_ISL_3411082" "MZ967782.1" "Pavitra Roychoudhury et al" "UW Virology Lab" "UW Virology Lab" "https://www.epicov.org/acknowledgement/10/82/EPI_ISL_3411082.json"
33155 "USA/WA-CDC-UW21073120710/2021" "EPI_ISL_3369540" "?" "Pavitra Roychoudhury et al" "UW Virology Lab" "UW Virology Lab" "https://www.epicov.org/acknowledgement/95/40/EPI_ISL_3369540.json"
33156 "USA/WA-CDC-UW21073122054/2021" "EPI_ISL_3411065" "MZ967766.1" "Pavitra Roychoudhury et al" "UW Virology Lab" "UW Virology Lab" "https://www.epicov.org/acknowledgement/10/65/EPI_ISL_3411065.json"
33157 "USA/WA-CDC-UW21073122066/2021" "EPI_ISL_3369491" "?" "Pavitra Roychoudhury et al" "UW Virology Lab" "UW Virology Lab" "https://www.epicov.org/acknowledgement/94/91/EPI_ISL_3369491.json"
33158 "USA/WA-CDC-UW21073122099/2021" "EPI_ISL_3411054" "MZ967755.1" "Pavitra Roychoudhury et al" "UW Virology Lab" "UW Virology Lab" "https://www.epicov.org/acknowledgement/10/54/EPI_ISL_3411054.json"
33159 "USA/WA-CDC-UW21073122746/2021" "EPI_ISL_3369654" "MZ788441.1" "Pavitra Roychoudhury et al" "UW Virology Lab" "UW Virology Lab" "https://www.epicov.org/acknowledgement/96/54/EPI_ISL_3369654.json"
33160 "USA/WA-CDC-UW21073123403/2021" "EPI_ISL_3411070" "MZ967771.1" "Pavitra Roychoudhury et al" "UW Virology Lab" "UW Virology Lab" "https://www.epicov.org/acknowledgement/10/70/EPI_ISL_3411070.json"
33161 "USA/WA-CDC-UW21073124158/2021" "EPI_ISL_3369541" "MZ788417.1" "Pavitra Roychoudhury et al" "UW Virology Lab" "UW Virology Lab" "https://www.epicov.org/acknowledgement/95/41/EPI_ISL_3369541.json"
33162 "USA/WA-CDC-UW21073125298/2021" "EPI_ISL_3369664" "MZ788460.1" "Pavitra Roychoudhury et al" "UW Virology Lab" "UW Virology Lab" "https://www.epicov.org/acknowledgement/96/64/EPI_ISL_3369664.json"
33163 "USA/WA-CDC-UW21073125473/2021" "EPI_ISL_3369531" "MZ788465.1" "Pavitra Roychoudhury et al" "UW Virology Lab" "UW Virology Lab" "https://www.epicov.org/acknowledgement/95/31/EPI_ISL_3369531.json"
33164 "USA/WA-CDC-UW21073126004/2021" "EPI_ISL_3369665" "MZ788462.1" "Pavitra Roychoudhury et al" "UW Virology Lab" "UW Virology Lab" "https://www.epicov.org/acknowledgement/96/65/EPI_ISL_3369665.json"
33165 "USA/WA-CDC-UW21073126581/2021" "EPI_ISL_3411211" "MZ967567.1" "Pavitra Roychoudhury et al" "UW Virology Lab" "UW Virology Lab" "https://www.epicov.org/acknowledgement/12/11/EPI_ISL_3411211.json"
33166 "USA/WA-CDC-UW21073127616/2021" "EPI_ISL_3369649" "MZ788429.1" "Pavitra Roychoudhury et al" "UW Virology Lab" "UW Virology Lab" "https://www.epicov.org/acknowledgement/96/49/EPI_ISL_3369649.json"
33167 "USA/WA-CDC-UW21073128029/2021" "EPI_ISL_3369662" "MZ788456.1" "Pavitra Roychoudhury et al" "UW Virology Lab" "UW Virology Lab" "https://www.epicov.org/acknowledgement/96/62/EPI_ISL_3369662.json"
33168 "USA/WA-CDC-UW21073128802/2021" "EPI_ISL_3369519" "MZ788446.1" "Pavitra Roychoudhury et al" "UW Virology Lab" "UW Virology Lab" "https://www.epicov.org/acknowledgement/95/19/EPI_ISL_3369519.json"
33169 "USA/WA-CDC-UW21073129060/2021" "EPI_ISL_3369633" "MZ788402.1" "Pavitra Roychoudhury et al" "UW Virology Lab" "UW Virology Lab" "https://www.epicov.org/acknowledgement/96/33/EPI_ISL_3369633.json"
33170 "USA/WA-CDC-UW21073129328/2021" "EPI_ISL_3411190" "MZ967547.1" "Pavitra Roychoudhury et al" "UW Virology Lab" "UW Virology Lab" "https://www.epicov.org/acknowledgement/11/90/EPI_ISL_3411190.json"
33171 "USA/WA-CDC-UW21073130122/2021" "EPI_ISL_3411089" "?" "Pavitra Roychoudhury et al" "UW Virology Lab" "UW Virology Lab" "https://www.epicov.org/acknowledgement/10/89/EPI_ISL_3411089.json"
33172 "USA/WA-CDC-UW21073130880/2021" "EPI_ISL_3411109" "MZ967803.1" "Pavitra Roychoudhury et al" "UW Virology Lab" "UW Virology Lab" "https://www.epicov.org/acknowledgement/11/09/EPI_ISL_3411109.json"
33173 "USA/WA-CDC-UW21073131115/2021" "EPI_ISL_3369625" "MZ788390.1" "Pavitra Roychoudhury et al" "UW Virology Lab" "UW Virology Lab" "https://www.epicov.org/acknowledgement/96/25/EPI_ISL_3369625.json"
33174 "USA/WA-CDC-UW21073131274/2021" "EPI_ISL_3449230" "MZ843273.1" "Pavitra Roychoudhury et al" "UW Virology Lab" "UW Virology Lab" "https://www.epicov.org/acknowledgement/92/30/EPI_ISL_3449230.json"
33175 "USA/WA-CDC-UW21073132657/2021" "EPI_ISL_3411087" "MZ967787.1" "Pavitra Roychoudhury et al" "UW Virology Lab" "UW Virology Lab" "https://www.epicov.org/acknowledgement/10/87/EPI_ISL_3411087.json"
33176 "USA/WA-CDC-UW21073132699/2021" "EPI_ISL_3411068" "MZ967769.1" "Pavitra Roychoudhury et al" "UW Virology Lab" "UW Virology Lab" "https://www.epicov.org/acknowledgement/10/68/EPI_ISL_3411068.json"
33177 "USA/WA-CDC-UW21073132780/2021" "EPI_ISL_3411196" "MZ967553.1" "Pavitra Roychoudhury et al" "UW Virology Lab" "UW Virology Lab" "https://www.epicov.org/acknowledgement/11/96/EPI_ISL_3411196.json"
33178 "USA/WA-CDC-UW21073133006/2021" "EPI_ISL_3411046" "MZ967749.1" "Pavitra Roychoudhury et al" "UW Virology Lab" "UW Virology Lab" "https://www.epicov.org/acknowledgement/10/46/EPI_ISL_3411046.json"
33179 "USA/WA-CDC-UW21073134506/2021" "EPI_ISL_3411191" "MZ967548.1" "Pavitra Roychoudhury et al" "UW Virology Lab" "UW Virology Lab" "https://www.epicov.org/acknowledgement/11/91/EPI_ISL_3411191.json"
33180 "USA/WA-CDC-UW21073134613/2021" "EPI_ISL_3369657" "MZ788444.1" "Pavitra Roychoudhury et al" "UW Virology Lab" "UW Virology Lab" "https://www.epicov.org/acknowledgement/96/57/EPI_ISL_3369657.json"
33181 "USA/WA-CDC-UW21073134830/2021" "EPI_ISL_3369653" "MZ788440.1" "Pavitra Roychoudhury et al" "UW Virology Lab" "UW Virology Lab" "https://www.epicov.org/acknowledgement/96/53/EPI_ISL_3369653.json"
33182 "USA/WA-CDC-UW21073134844/2021" "EPI_ISL_3411099" "MZ967794.1" "Pavitra Roychoudhury et al" "UW Virology Lab" "UW Virology Lab" "https://www.epicov.org/acknowledgement/10/99/EPI_ISL_3411099.json"
33183 "USA/WA-CDC-UW21073135474/2021" "EPI_ISL_3411091" "MZ967789.1" "Pavitra Roychoudhury et al" "UW Virology Lab" "UW Virology Lab" "https://www.epicov.org/acknowledgement/10/91/EPI_ISL_3411091.json"
33184 "USA/WA-CDC-UW21073136159/2021" "EPI_ISL_3411093" "MZ967790.1" "Pavitra Roychoudhury et al" "UW Virology Lab" "UW Virology Lab" "https://www.epicov.org/acknowledgement/10/93/EPI_ISL_3411093.json"
33185 "USA/WA-CDC-UW21073136508/2021" "EPI_ISL_3411183" "?" "Pavitra Roychoudhury et al" "UW Virology Lab" "UW Virology Lab" "https://www.epicov.org/acknowledgement/11/83/EPI_ISL_3411183.json"
33186 "USA/WA-CDC-UW21073136594/2021" "EPI_ISL_3369619" "MZ788428.1" "Pavitra Roychoudhury et al" "UW Virology Lab" "UW Virology Lab" "https://www.epicov.org/acknowledgement/96/19/EPI_ISL_3369619.json"
33187 "USA/WA-CDC-UW21073136602/2021" "EPI_ISL_3411102" "MZ967796.1" "Pavitra Roychoudhury et al" "UW Virology Lab" "UW Virology Lab" "https://www.epicov.org/acknowledgement/11/02/EPI_ISL_3411102.json"
33188 "USA/WA-CDC-UW21073137615/2021" "EPI_ISL_3369581" "MZ788438.1" "Pavitra Roychoudhury et al" "UW Virology Lab" "UW Virology Lab" "https://www.epicov.org/acknowledgement/95/81/EPI_ISL_3369581.json"
33189 "USA/WA-CDC-UW21073138530/2021" "EPI_ISL_3411184" "MZ967541.1" "Pavitra Roychoudhury et al" "UW Virology Lab" "UW Virology Lab" "https://www.epicov.org/acknowledgement/11/84/EPI_ISL_3411184.json"
33190 "USA/WA-CDC-UW21073141103/2021" "EPI_ISL_3369643" "MZ788419.1" "Pavitra Roychoudhury et al" "UW Virology Lab" "UW Virology Lab" "https://www.epicov.org/acknowledgement/96/43/EPI_ISL_3369643.json"
33191 "USA/WA-CDC-UW21073141119/2021" "EPI_ISL_3411107" "MZ967801.1" "Pavitra Roychoudhury et al" "UW Virology Lab" "UW Virology Lab" "https://www.epicov.org/acknowledgement/11/07/EPI_ISL_3411107.json"
33192 "USA/WA-CDC-UW21073141697/2021" "EPI_ISL_3369520" "?" "Pavitra Roychoudhury et al" "UW Virology Lab" "UW Virology Lab" "https://www.epicov.org/acknowledgement/95/20/EPI_ISL_3369520.json"
33193 "USA/WA-CDC-UW21073142500/2021" "EPI_ISL_3369630" "MZ788397.1" "Pavitra Roychoudhury et al" "UW Virology Lab" "UW Virology Lab" "https://www.epicov.org/acknowledgement/96/30/EPI_ISL_3369630.json"
33194 "USA/WA-CDC-UW21073142898/2021" "EPI_ISL_3411090" "MZ967788.1" "Pavitra Roychoudhury et al" "UW Virology Lab" "UW Virology Lab" "https://www.epicov.org/acknowledgement/10/90/EPI_ISL_3411090.json"
33195 "USA/WA-CDC-UW21073143074/2021" "EPI_ISL_3369493" "MZ788414.1" "Pavitra Roychoudhury et al" "UW Virology Lab" "UW Virology Lab" "https://www.epicov.org/acknowledgement/94/93/EPI_ISL_3369493.json"
33196 "USA/WA-CDC-UW21073143152/2021" "EPI_ISL_3411197" "MZ967554.1" "Pavitra Roychoudhury et al" "UW Virology Lab" "UW Virology Lab" "https://www.epicov.org/acknowledgement/11/97/EPI_ISL_3411197.json"
33197 "USA/WA-CDC-UW21073143174/2021" "EPI_ISL_3369631" "MZ788398.1" "Pavitra Roychoudhury et al" "UW Virology Lab" "UW Virology Lab" "https://www.epicov.org/acknowledgement/96/31/EPI_ISL_3369631.json"
33198 "USA/WA-CDC-UW21073143205/2021" "EPI_ISL_3369638" "MZ788408.1" "Pavitra Roychoudhury et al" "UW Virology Lab" "UW Virology Lab" "https://www.epicov.org/acknowledgement/96/38/EPI_ISL_3369638.json"
33199 "USA/WA-CDC-UW21073143827/2021" "EPI_ISL_3369629" "MZ788396.1" "Pavitra Roychoudhury et al" "UW Virology Lab" "UW Virology Lab" "https://www.epicov.org/acknowledgement/96/29/EPI_ISL_3369629.json"
33200 "USA/WA-CDC-UW21073144183/2021" "EPI_ISL_3369645" "MZ788422.1" "Pavitra Roychoudhury et al" "UW Virology Lab" "UW Virology Lab" "https://www.epicov.org/acknowledgement/96/45/EPI_ISL_3369645.json"
33201 "USA/WA-CDC-UW21073145536/2021" "EPI_ISL_3411062" "MZ967763.1" "Pavitra Roychoudhury et al" "UW Virology Lab" "UW Virology Lab" "https://www.epicov.org/acknowledgement/10/62/EPI_ISL_3411062.json"
33202 "USA/WA-CDC-UW21073145677/2021" "EPI_ISL_3411206" "MZ967562.1" "Pavitra Roychoudhury et al" "UW Virology Lab" "UW Virology Lab" "https://www.epicov.org/acknowledgement/12/06/EPI_ISL_3411206.json"
33203 "USA/WA-CDC-UW21073145742/2021" "EPI_ISL_3369618" "MZ788455.1" "Pavitra Roychoudhury et al" "UW Virology Lab" "UW Virology Lab" "https://www.epicov.org/acknowledgement/96/18/EPI_ISL_3369618.json"
33204 "USA/WA-CDC-UW21073145804/2021" "EPI_ISL_3411207" "MZ967563.1" "Pavitra Roychoudhury et al" "UW Virology Lab" "UW Virology Lab" "https://www.epicov.org/acknowledgement/12/07/EPI_ISL_3411207.json"
33205 "USA/WA-CDC-UW21073146936/2021" "EPI_ISL_3411212" "MZ967568.1" "Pavitra Roychoudhury et al" "UW Virology Lab" "UW Virology Lab" "https://www.epicov.org/acknowledgement/12/12/EPI_ISL_3411212.json"
33206 "USA/WA-CDC-UW21073147399/2021" "EPI_ISL_3411115" "MZ967808.1" "Pavitra Roychoudhury et al" "UW Virology Lab" "UW Virology Lab" "https://www.epicov.org/acknowledgement/11/15/EPI_ISL_3411115.json"
33207 "USA/WA-CDC-UW21073147405/2021" "EPI_ISL_3369659" "MZ788451.1" "Pavitra Roychoudhury et al" "UW Virology Lab" "UW Virology Lab" "https://www.epicov.org/acknowledgement/96/59/EPI_ISL_3369659.json"
33208 "USA/WA-CDC-UW21073148473/2021" "EPI_ISL_3411058" "MZ967759.1" "Pavitra Roychoudhury et al" "UW Virology Lab" "UW Virology Lab" "https://www.epicov.org/acknowledgement/10/58/EPI_ISL_3411058.json"
33209 "USA/WA-CDC-UW21073148750/2021" "EPI_ISL_3411208" "MZ967564.1" "Pavitra Roychoudhury et al" "UW Virology Lab" "UW Virology Lab" "https://www.epicov.org/acknowledgement/12/08/EPI_ISL_3411208.json"
33210 "USA/WA-CDC-UW21073149363/2021" "EPI_ISL_3369558" "MZ788434.1" "Pavitra Roychoudhury et al" "UW Virology Lab" "UW Virology Lab" "https://www.epicov.org/acknowledgement/95/58/EPI_ISL_3369558.json"
33211 "USA/WA-CDC-UW21073150540/2021" "EPI_ISL_3411101" "MZ967795.1" "Pavitra Roychoudhury et al" "UW Virology Lab" "UW Virology Lab" "https://www.epicov.org/acknowledgement/11/01/EPI_ISL_3411101.json"
33212 "USA/WA-CDC-UW21073151173/2021" "EPI_ISL_3411200" "MZ967557.1" "Pavitra Roychoudhury et al" "UW Virology Lab" "UW Virology Lab" "https://www.epicov.org/acknowledgement/12/00/EPI_ISL_3411200.json"
33213 "USA/WA-CDC-UW21073152023/2021" "EPI_ISL_3369651" "MZ788435.1" "Pavitra Roychoudhury et al" "UW Virology Lab" "UW Virology Lab" "https://www.epicov.org/acknowledgement/96/51/EPI_ISL_3369651.json"
33214 "USA/WA-CDC-UW21073152164/2021" "EPI_ISL_3369669" "MZ788471.1" "Pavitra Roychoudhury et al" "UW Virology Lab" "UW Virology Lab" "https://www.epicov.org/acknowledgement/96/69/EPI_ISL_3369669.json"
33215 "USA/WA-CDC-UW21073152389/2021" "EPI_ISL_3369546" "MZ788410.1" "Pavitra Roychoudhury et al" "UW Virology Lab" "UW Virology Lab" "https://www.epicov.org/acknowledgement/95/46/EPI_ISL_3369546.json"
33216 "USA/WA-CDC-UW21073152762/2021" "EPI_ISL_3411092" "?" "Pavitra Roychoudhury et al" "UW Virology Lab" "UW Virology Lab" "https://www.epicov.org/acknowledgement/10/92/EPI_ISL_3411092.json"
33217 "USA/WA-CDC-UW21073153003/2021" "EPI_ISL_3369644" "MZ788420.1" "Pavitra Roychoudhury et al" "UW Virology Lab" "UW Virology Lab" "https://www.epicov.org/acknowledgement/96/44/EPI_ISL_3369644.json"
33218 "USA/WA-CDC-UW21073153471/2021" "EPI_ISL_3369660" "MZ788453.1" "Pavitra Roychoudhury et al" "UW Virology Lab" "UW Virology Lab" "https://www.epicov.org/acknowledgement/96/60/EPI_ISL_3369660.json"
33219 "USA/WA-CDC-UW21073153538/2021" "EPI_ISL_3369599" "MZ788466.1" "Pavitra Roychoudhury et al" "UW Virology Lab" "UW Virology Lab" "https://www.epicov.org/acknowledgement/95/99/EPI_ISL_3369599.json"
33220 "USA/WA-CDC-UW21073153924/2021" "EPI_ISL_3411067" "MZ967768.1" "Pavitra Roychoudhury et al" "UW Virology Lab" "UW Virology Lab" "https://www.epicov.org/acknowledgement/10/67/EPI_ISL_3411067.json"
33221 "USA/WA-CDC-UW21073154446/2021" "EPI_ISL_3411069" "MZ967770.1" "Pavitra Roychoudhury et al" "UW Virology Lab" "UW Virology Lab" "https://www.epicov.org/acknowledgement/10/69/EPI_ISL_3411069.json"
33222 "USA/WA-CDC-UW21073155486/2021" "EPI_ISL_3411094" "?" "Pavitra Roychoudhury et al" "UW Virology Lab" "UW Virology Lab" "https://www.epicov.org/acknowledgement/10/94/EPI_ISL_3411094.json"
33223 "USA/WA-CDC-UW21073155694/2021" "EPI_ISL_3411114" "MZ967807.1" "Pavitra Roychoudhury et al" "UW Virology Lab" "UW Virology Lab" "https://www.epicov.org/acknowledgement/11/14/EPI_ISL_3411114.json"
33224 "USA/WA-CDC-UW21073156366/2021" "EPI_ISL_3369596" "MZ788450.1" "Pavitra Roychoudhury et al" "UW Virology Lab" "UW Virology Lab" "https://www.epicov.org/acknowledgement/95/96/EPI_ISL_3369596.json"
33225 "USA/WA-CDC-UW21073156461/2021" "EPI_ISL_3369668" "MZ788470.1" "Pavitra Roychoudhury et al" "UW Virology Lab" "UW Virology Lab" "https://www.epicov.org/acknowledgement/96/68/EPI_ISL_3369668.json"
33226 "USA/WA-CDC-UW21073156674/2021" "EPI_ISL_3411199" "MZ967556.1" "Pavitra Roychoudhury et al" "UW Virology Lab" "UW Virology Lab" "https://www.epicov.org/acknowledgement/11/99/EPI_ISL_3411199.json"
33227 "USA/WA-CDC-UW21073157016/2021" "EPI_ISL_3411220" "MZ967575.1" "Pavitra Roychoudhury et al" "UW Virology Lab" "UW Virology Lab" "https://www.epicov.org/acknowledgement/12/20/EPI_ISL_3411220.json"
33228 "USA/WA-CDC-UW21073157374/2021" "EPI_ISL_3369562" "MZ788469.1" "Pavitra Roychoudhury et al" "UW Virology Lab" "UW Virology Lab" "https://www.epicov.org/acknowledgement/95/62/EPI_ISL_3369562.json"
33229 "USA/WA-CDC-UW21073157414/2021" "EPI_ISL_3369626" "MZ788391.1" "Pavitra Roychoudhury et al" "UW Virology Lab" "UW Virology Lab" "https://www.epicov.org/acknowledgement/96/26/EPI_ISL_3369626.json"
33230 "USA/WA-CDC-UW21073157668/2021" "EPI_ISL_3411112" "MZ967805.1" "Pavitra Roychoudhury et al" "UW Virology Lab" "UW Virology Lab" "https://www.epicov.org/acknowledgement/11/12/EPI_ISL_3411112.json"
33231 "USA/WA-CDC-UW21073158486/2021" "EPI_ISL_3411100" "?" "Pavitra Roychoudhury et al" "UW Virology Lab" "UW Virology Lab" "https://www.epicov.org/acknowledgement/11/00/EPI_ISL_3411100.json"
33232 "USA/WA-CDC-UW21073158501/2021" "EPI_ISL_3369650" "MZ788433.1" "Pavitra Roychoudhury et al" "UW Virology Lab" "UW Virology Lab" "https://www.epicov.org/acknowledgement/96/50/EPI_ISL_3369650.json"
33233 "USA/WA-CDC-UW21073159551/2021" "EPI_ISL_3411050" "MZ967753.1" "Pavitra Roychoudhury et al" "UW Virology Lab" "UW Virology Lab" "https://www.epicov.org/acknowledgement/10/50/EPI_ISL_3411050.json"
33234 "USA/WA-CDC-UW21073159750/2021" "EPI_ISL_3369505" "?" "Pavitra Roychoudhury et al" "UW Virology Lab" "UW Virology Lab" "https://www.epicov.org/acknowledgement/95/05/EPI_ISL_3369505.json"
33235 "USA/WA-CDC-UW21073159977/2021" "EPI_ISL_3369508" "MZ788437.1" "Pavitra Roychoudhury et al" "UW Virology Lab" "UW Virology Lab" "https://www.epicov.org/acknowledgement/95/08/EPI_ISL_3369508.json"
33236 "USA/WA-CDC-UW21073159994/2021" "EPI_ISL_3411216" "MZ967571.1" "Pavitra Roychoudhury et al" "UW Virology Lab" "UW Virology Lab" "https://www.epicov.org/acknowledgement/12/16/EPI_ISL_3411216.json"
33237 "USA/WA-CDC-UW21073160020/2021" "EPI_ISL_3411073" "MZ967774.1" "Pavitra Roychoudhury et al" "UW Virology Lab" "UW Virology Lab" "https://www.epicov.org/acknowledgement/10/73/EPI_ISL_3411073.json"
33238 "USA/WA-CDC-UW21073160061/2021" "EPI_ISL_3411047" "MZ967750.1" "Pavitra Roychoudhury et al" "UW Virology Lab" "UW Virology Lab" "https://www.epicov.org/acknowledgement/10/47/EPI_ISL_3411047.json"
33239 "USA/WA-CDC-UW21073160631/2021" "EPI_ISL_3411095" "MZ967791.1" "Pavitra Roychoudhury et al" "UW Virology Lab" "UW Virology Lab" "https://www.epicov.org/acknowledgement/10/95/EPI_ISL_3411095.json"
33240 "USA/WA-CDC-UW21073161062/2021" "EPI_ISL_3369667" "MZ788468.1" "Pavitra Roychoudhury et al" "UW Virology Lab" "UW Virology Lab" "https://www.epicov.org/acknowledgement/96/67/EPI_ISL_3369667.json"
33241 "USA/WA-CDC-UW21073161768/2021" "EPI_ISL_3411079" "MZ967779.1" "Pavitra Roychoudhury et al" "UW Virology Lab" "UW Virology Lab" "https://www.epicov.org/acknowledgement/10/79/EPI_ISL_3411079.json"
33242 "USA/WA-CDC-UW21073162413/2021" "EPI_ISL_3411180" "MZ967538.1" "Pavitra Roychoudhury et al" "UW Virology Lab" "UW Virology Lab" "https://www.epicov.org/acknowledgement/11/80/EPI_ISL_3411180.json"
33243 "USA/WA-CDC-UW21073162994/2021" "EPI_ISL_3411213" "MZ967569.1" "Pavitra Roychoudhury et al" "UW Virology Lab" "UW Virology Lab" "https://www.epicov.org/acknowledgement/12/13/EPI_ISL_3411213.json"
33244 "USA/WA-CDC-UW21073164338/2021" "EPI_ISL_3369598" "MZ788464.1" "Pavitra Roychoudhury et al" "UW Virology Lab" "UW Virology Lab" "https://www.epicov.org/acknowledgement/95/98/EPI_ISL_3369598.json"
33245 "USA/WA-CDC-UW21073164745/2021" "EPI_ISL_3411080" "MZ967780.1" "Pavitra Roychoudhury et al" "UW Virology Lab" "UW Virology Lab" "https://www.epicov.org/acknowledgement/10/80/EPI_ISL_3411080.json"
33246 "USA/WA-CDC-UW21073164997/2021" "EPI_ISL_3411218" "MZ967573.1" "Pavitra Roychoudhury et al" "UW Virology Lab" "UW Virology Lab" "https://www.epicov.org/acknowledgement/12/18/EPI_ISL_3411218.json"
33247 "USA/WA-CDC-UW21073165559/2021" "EPI_ISL_3411051" "?" "Pavitra Roychoudhury et al" "UW Virology Lab" "UW Virology Lab" "https://www.epicov.org/acknowledgement/10/51/EPI_ISL_3411051.json"
33248 "USA/WA-CDC-UW21073165975/2021" "EPI_ISL_3411217" "MZ967572.1" "Pavitra Roychoudhury et al" "UW Virology Lab" "UW Virology Lab" "https://www.epicov.org/acknowledgement/12/17/EPI_ISL_3411217.json"
33249 "USA/WA-CDC-UW21073166491/2021" "EPI_ISL_3411193" "MZ967550.1" "Pavitra Roychoudhury et al" "UW Virology Lab" "UW Virology Lab" "https://www.epicov.org/acknowledgement/11/93/EPI_ISL_3411193.json"
33250 "USA/WA-CDC-UW21073166621/2021" "EPI_ISL_3369576" "MZ788452.1" "Pavitra Roychoudhury et al" "UW Virology Lab" "UW Virology Lab" "https://www.epicov.org/acknowledgement/95/76/EPI_ISL_3369576.json"
33251 "USA/WA-CDC-UW21073167578/2021" "EPI_ISL_3369628" "MZ788393.1" "Pavitra Roychoudhury et al" "UW Virology Lab" "UW Virology Lab" "https://www.epicov.org/acknowledgement/96/28/EPI_ISL_3369628.json"
33252 "USA/WA-CDC-UW21073167809/2021" "EPI_ISL_3411098" "?" "Pavitra Roychoudhury et al" "UW Virology Lab" "UW Virology Lab" "https://www.epicov.org/acknowledgement/10/98/EPI_ISL_3411098.json"
33253 "USA/WA-CDC-UW21073167846/2021" "EPI_ISL_3411085" "MZ967785.1" "Pavitra Roychoudhury et al" "UW Virology Lab" "UW Virology Lab" "https://www.epicov.org/acknowledgement/10/85/EPI_ISL_3411085.json"
33254 "USA/WA-CDC-UW21073168062/2021" "EPI_ISL_3411066" "MZ967767.1" "Pavitra Roychoudhury et al" "UW Virology Lab" "UW Virology Lab" "https://www.epicov.org/acknowledgement/10/66/EPI_ISL_3411066.json"
33255 "USA/WA-CDC-UW21073168660/2021" "EPI_ISL_3411103" "MZ967797.1" "Pavitra Roychoudhury et al" "UW Virology Lab" "UW Virology Lab" "https://www.epicov.org/acknowledgement/11/03/EPI_ISL_3411103.json"
33256 "USA/WA-CDC-UW21073169008/2021" "EPI_ISL_3411083" "MZ967783.1" "Pavitra Roychoudhury et al" "UW Virology Lab" "UW Virology Lab" "https://www.epicov.org/acknowledgement/10/83/EPI_ISL_3411083.json"
33257 "USA/WA-CDC-UW21073169258/2021" "EPI_ISL_3411055" "MZ967756.1" "Pavitra Roychoudhury et al" "UW Virology Lab" "UW Virology Lab" "https://www.epicov.org/acknowledgement/10/55/EPI_ISL_3411055.json"
33258 "USA/WA-CDC-UW21073169394/2021" "EPI_ISL_3369525" "MZ788418.1" "Pavitra Roychoudhury et al" "UW Virology Lab" "UW Virology Lab" "https://www.epicov.org/acknowledgement/95/25/EPI_ISL_3369525.json"
33259 "USA/WA-CDC-UW21073170460/2021" "EPI_ISL_3411086" "MZ967786.1" "Pavitra Roychoudhury et al" "UW Virology Lab" "UW Virology Lab" "https://www.epicov.org/acknowledgement/10/86/EPI_ISL_3411086.json"
33260 "USA/WA-CDC-UW21073171928/2021" "EPI_ISL_3411187" "MZ967544.1" "Pavitra Roychoudhury et al" "UW Virology Lab" "UW Virology Lab" "https://www.epicov.org/acknowledgement/11/87/EPI_ISL_3411187.json"
33261 "USA/WA-CDC-UW21073172216/2021" "EPI_ISL_3411081" "MZ967781.1" "Pavitra Roychoudhury et al" "UW Virology Lab" "UW Virology Lab" "https://www.epicov.org/acknowledgement/10/81/EPI_ISL_3411081.json"
33262 "USA/WA-CDC-UW21073172924/2021" "EPI_ISL_3369655" "MZ788442.1" "Pavitra Roychoudhury et al" "UW Virology Lab" "UW Virology Lab" "https://www.epicov.org/acknowledgement/96/55/EPI_ISL_3369655.json"
33263 "USA/WA-CDC-UW21073173437/2021" "EPI_ISL_3411214" "?" "Pavitra Roychoudhury et al" "UW Virology Lab" "UW Virology Lab" "https://www.epicov.org/acknowledgement/12/14/EPI_ISL_3411214.json"
33264 "USA/WA-CDC-UW21073173941/2021" "EPI_ISL_3411057" "MZ967758.1" "Pavitra Roychoudhury et al" "UW Virology Lab" "UW Virology Lab" "https://www.epicov.org/acknowledgement/10/57/EPI_ISL_3411057.json"
33265 "USA/WA-CDC-UW21073174492/2021" "EPI_ISL_3369621" "MZ788386.1" "Pavitra Roychoudhury et al" "UW Virology Lab" "UW Virology Lab" "https://www.epicov.org/acknowledgement/96/21/EPI_ISL_3369621.json"
33266 "USA/WA-CDC-UW21073174760/2021" "EPI_ISL_3411075" "?" "Pavitra Roychoudhury et al" "UW Virology Lab" "UW Virology Lab" "https://www.epicov.org/acknowledgement/10/75/EPI_ISL_3411075.json"
33267 "USA/WA-CDC-UW21073175661/2021" "EPI_ISL_3411210" "MZ967566.1" "Pavitra Roychoudhury et al" "UW Virology Lab" "UW Virology Lab" "https://www.epicov.org/acknowledgement/12/10/EPI_ISL_3411210.json"
33268 "USA/WA-CDC-UW21073176009/2021" "EPI_ISL_3411088" "?" "Pavitra Roychoudhury et al" "UW Virology Lab" "UW Virology Lab" "https://www.epicov.org/acknowledgement/10/88/EPI_ISL_3411088.json"
33269 "USA/WA-CDC-UW21073176017/2021" "EPI_ISL_3411044" "MZ967748.1" "Pavitra Roychoudhury et al" "UW Virology Lab" "UW Virology Lab" "https://www.epicov.org/acknowledgement/10/44/EPI_ISL_3411044.json"
33270 "USA/WA-CDC-UW21073176107/2021" "EPI_ISL_3369600" "MZ788467.1" "Pavitra Roychoudhury et al" "UW Virology Lab" "UW Virology Lab" "https://www.epicov.org/acknowledgement/96/00/EPI_ISL_3369600.json"
33271 "USA/WA-CDC-UW21073176363/2021" "EPI_ISL_3369634" "MZ788403.1" "Pavitra Roychoudhury et al" "UW Virology Lab" "UW Virology Lab" "https://www.epicov.org/acknowledgement/96/34/EPI_ISL_3369634.json"
33272 "USA/WA-CDC-UW21073176608/2021" "EPI_ISL_3411189" "MZ967546.1" "Pavitra Roychoudhury et al" "UW Virology Lab" "UW Virology Lab" "https://www.epicov.org/acknowledgement/11/89/EPI_ISL_3411189.json"
33273 "USA/WA-CDC-UW21073176664/2021" "EPI_ISL_3369637" "MZ788407.1" "Pavitra Roychoudhury et al" "UW Virology Lab" "UW Virology Lab" "https://www.epicov.org/acknowledgement/96/37/EPI_ISL_3369637.json"
33274 "USA/WA-CDC-UW21073176937/2021" "EPI_ISL_3411110" "?" "Pavitra Roychoudhury et al" "UW Virology Lab" "UW Virology Lab" "https://www.epicov.org/acknowledgement/11/10/EPI_ISL_3411110.json"
33275 "USA/WA-CDC-UW21073177536/2021" "EPI_ISL_3369561" "MZ788415.1" "Pavitra Roychoudhury et al" "UW Virology Lab" "UW Virology Lab" "https://www.epicov.org/acknowledgement/95/61/EPI_ISL_3369561.json"
33276 "USA/WA-CDC-UW21073178167/2021" "EPI_ISL_3369624" "MZ788389.1" "Pavitra Roychoudhury et al" "UW Virology Lab" "UW Virology Lab" "https://www.epicov.org/acknowledgement/96/24/EPI_ISL_3369624.json"
33277 "USA/WA-CDC-UW21073178187/2021" "EPI_ISL_3411209" "MZ967565.1" "Pavitra Roychoudhury et al" "UW Virology Lab" "UW Virology Lab" "https://www.epicov.org/acknowledgement/12/09/EPI_ISL_3411209.json"
33278 "USA/WA-CDC-UW21073178233/2021" "EPI_ISL_3411078" "MZ967778.1" "Pavitra Roychoudhury et al" "UW Virology Lab" "UW Virology Lab" "https://www.epicov.org/acknowledgement/10/78/EPI_ISL_3411078.json"
33279 "USA/WA-CDC-UW21073178864/2021" "EPI_ISL_3369646" "MZ788424.1" "Pavitra Roychoudhury et al" "UW Virology Lab" "UW Virology Lab" "https://www.epicov.org/acknowledgement/96/46/EPI_ISL_3369646.json"
33280 "USA/WA-CDC-UW21073179408/2021" "EPI_ISL_3369586" "MZ788430.1" "Pavitra Roychoudhury et al" "UW Virology Lab" "UW Virology Lab" "https://www.epicov.org/acknowledgement/95/86/EPI_ISL_3369586.json"
33281 "USA/WA-CDC-UW21073180827/2021" "EPI_ISL_3369554" "MZ788432.1" "Pavitra Roychoudhury et al" "UW Virology Lab" "UW Virology Lab" "https://www.epicov.org/acknowledgement/95/54/EPI_ISL_3369554.json"
33282 "USA/WA-CDC-UW21073180960/2021" "EPI_ISL_3369569" "?" "Pavitra Roychoudhury et al" "UW Virology Lab" "UW Virology Lab" "https://www.epicov.org/acknowledgement/95/69/EPI_ISL_3369569.json"
33283 "USA/WA-CDC-UW21073181606/2021" "EPI_ISL_3369639" "MZ788409.1" "Pavitra Roychoudhury et al" "UW Virology Lab" "UW Virology Lab" "https://www.epicov.org/acknowledgement/96/39/EPI_ISL_3369639.json"
33284 "USA/WA-CDC-UW21073181808/2021" "EPI_ISL_3411177" "MZ967535.1" "Pavitra Roychoudhury et al" "UW Virology Lab" "UW Virology Lab" "https://www.epicov.org/acknowledgement/11/77/EPI_ISL_3411177.json"
33285 "USA/WA-CDC-UW21073182474/2021" "EPI_ISL_3411076" "MZ967776.1" "Pavitra Roychoudhury et al" "UW Virology Lab" "UW Virology Lab" "https://www.epicov.org/acknowledgement/10/76/EPI_ISL_3411076.json"
33286 "USA/WA-CDC-UW21073182507/2021" "EPI_ISL_3411188" "MZ967545.1" "Pavitra Roychoudhury et al" "UW Virology Lab" "UW Virology Lab" "https://www.epicov.org/acknowledgement/11/88/EPI_ISL_3411188.json"
33287 "USA/WA-CDC-UW21073182914/2021" "EPI_ISL_3411219" "MZ967574.1" "Pavitra Roychoudhury et al" "UW Virology Lab" "UW Virology Lab" "https://www.epicov.org/acknowledgement/12/19/EPI_ISL_3411219.json"
33288 "USA/WA-CDC-UW21073183288/2021" "EPI_ISL_3369597" "MZ788457.1" "Pavitra Roychoudhury et al" "UW Virology Lab" "UW Virology Lab" "https://www.epicov.org/acknowledgement/95/97/EPI_ISL_3369597.json"
33289 "USA/WA-CDC-UW21073183407/2021" "EPI_ISL_3411056" "MZ967757.1" "Pavitra Roychoudhury et al" "UW Virology Lab" "UW Virology Lab" "https://www.epicov.org/acknowledgement/10/56/EPI_ISL_3411056.json"
33290 "USA/WA-CDC-UW21073183813/2021" "EPI_ISL_3411202" "MZ967559.1" "Pavitra Roychoudhury et al" "UW Virology Lab" "UW Virology Lab" "https://www.epicov.org/acknowledgement/12/02/EPI_ISL_3411202.json"
33291 "USA/WA-CDC-UW21073183925/2021" "EPI_ISL_3369617" "MZ788447.1" "Pavitra Roychoudhury et al" "UW Virology Lab" "UW Virology Lab" "https://www.epicov.org/acknowledgement/96/17/EPI_ISL_3369617.json"
33292 "USA/WA-CDC-UW21073184603/2021" "EPI_ISL_3369593" "MZ788400.1" "Pavitra Roychoudhury et al" "UW Virology Lab" "UW Virology Lab" "https://www.epicov.org/acknowledgement/95/93/EPI_ISL_3369593.json"
33293 "USA/WA-CDC-UW21073185191/2021" "EPI_ISL_3369614" "MZ811035.1" "Pavitra Roychoudhury et al" "UW Virology Lab" "UW Virology Lab" "https://www.epicov.org/acknowledgement/96/14/EPI_ISL_3369614.json"
33294 "USA/WA-CDC-UW21073185352/2021" "EPI_ISL_3411052" "MZ967754.1" "Pavitra Roychoudhury et al" "UW Virology Lab" "UW Virology Lab" "https://www.epicov.org/acknowledgement/10/52/EPI_ISL_3411052.json"
33295 "USA/WA-CDC-UW21073185800/2021" "EPI_ISL_3411192" "MZ967549.1" "Pavitra Roychoudhury et al" "UW Virology Lab" "UW Virology Lab" "https://www.epicov.org/acknowledgement/11/92/EPI_ISL_3411192.json"
33296 "USA/WA-CDC-UW21073185973/2021" "EPI_ISL_3369623" "MZ788388.1" "Pavitra Roychoudhury et al" "UW Virology Lab" "UW Virology Lab" "https://www.epicov.org/acknowledgement/96/23/EPI_ISL_3369623.json"
33297 "USA/WA-CDC-UW21073187283/2021" "EPI_ISL_3369635" "MZ788404.1" "Pavitra Roychoudhury et al" "UW Virology Lab" "UW Virology Lab" "https://www.epicov.org/acknowledgement/96/35/EPI_ISL_3369635.json"
33298 "USA/WA-CDC-UW21073187502/2021" "EPI_ISL_3411215" "MZ967570.1" "Pavitra Roychoudhury et al" "UW Virology Lab" "UW Virology Lab" "https://www.epicov.org/acknowledgement/12/15/EPI_ISL_3411215.json"
33299 "USA/WA-CDC-UW21073187892/2021" "EPI_ISL_3411203" "?" "Pavitra Roychoudhury et al" "UW Virology Lab" "UW Virology Lab" "https://www.epicov.org/acknowledgement/12/03/EPI_ISL_3411203.json"
33300 "USA/WA-CDC-UW21073188517/2021" "EPI_ISL_3369592" "MZ788399.1" "Pavitra Roychoudhury et al" "UW Virology Lab" "UW Virology Lab" "https://www.epicov.org/acknowledgement/95/92/EPI_ISL_3369592.json"
33301 "USA/WA-CDC-UW21073189415/2021" "EPI_ISL_3369585" "?" "Pavitra Roychoudhury et al" "UW Virology Lab" "UW Virology Lab" "https://www.epicov.org/acknowledgement/95/85/EPI_ISL_3369585.json"
33302 "USA/WA-CDC-UW21073190271/2021" "EPI_ISL_3369636" "MZ788406.1" "Pavitra Roychoudhury et al" "UW Virology Lab" "UW Virology Lab" "https://www.epicov.org/acknowledgement/96/36/EPI_ISL_3369636.json"
33303 "USA/WA-CDC-UW21073190400/2021" "EPI_ISL_3411084" "MZ967784.1" "Pavitra Roychoudhury et al" "UW Virology Lab" "UW Virology Lab" "https://www.epicov.org/acknowledgement/10/84/EPI_ISL_3411084.json"
33304 "USA/WA-CDC-UW21073190606/2021" "EPI_ISL_3369641" "MZ788412.1" "Pavitra Roychoudhury et al" "UW Virology Lab" "UW Virology Lab" "https://www.epicov.org/acknowledgement/96/41/EPI_ISL_3369641.json"
33305 "USA/WA-CDC-UW21073190707/2021" "EPI_ISL_3369580" "MZ788427.1" "Pavitra Roychoudhury et al" "UW Virology Lab" "UW Virology Lab" "https://www.epicov.org/acknowledgement/95/80/EPI_ISL_3369580.json"
33306 "USA/WA-CDC-UW21073191703/2021" "EPI_ISL_3369506" "MZ788458.1" "Pavitra Roychoudhury et al" "UW Virology Lab" "UW Virology Lab" "https://www.epicov.org/acknowledgement/95/06/EPI_ISL_3369506.json"
33307 "USA/WA-CDC-UW21073191997/2021" "EPI_ISL_3411182" "MZ967540.1" "Pavitra Roychoudhury et al" "UW Virology Lab" "UW Virology Lab" "https://www.epicov.org/acknowledgement/11/82/EPI_ISL_3411182.json"
33308 "USA/WA-CDC-UW21073193300/2021" "EPI_ISL_3411097" "MZ967793.1" "Pavitra Roychoudhury et al" "UW Virology Lab" "UW Virology Lab" "https://www.epicov.org/acknowledgement/10/97/EPI_ISL_3411097.json"
33309 "USA/WA-CDC-UW21073193340/2021" "EPI_ISL_3411178" "MZ967536.1" "Pavitra Roychoudhury et al" "UW Virology Lab" "UW Virology Lab" "https://www.epicov.org/acknowledgement/11/78/EPI_ISL_3411178.json"
33310 "USA/WA-CDC-UW21073193363/2021" "EPI_ISL_3411049" "MZ967752.1" "Pavitra Roychoudhury et al" "UW Virology Lab" "UW Virology Lab" "https://www.epicov.org/acknowledgement/10/49/EPI_ISL_3411049.json"
33311 "USA/WA-CDC-UW21073193695/2021" "EPI_ISL_3411113" "MZ967806.1" "Pavitra Roychoudhury et al" "UW Virology Lab" "UW Virology Lab" "https://www.epicov.org/acknowledgement/11/13/EPI_ISL_3411113.json"
33312 "USA/WA-CDC-UW21073193823/2021" "EPI_ISL_3369538" "MZ788405.1" "Pavitra Roychoudhury et al" "UW Virology Lab" "UW Virology Lab" "https://www.epicov.org/acknowledgement/95/38/EPI_ISL_3369538.json"
33313 "USA/WA-CDC-UW21073194673/2021" "EPI_ISL_3411179" "MZ967537.1" "Pavitra Roychoudhury et al" "UW Virology Lab" "UW Virology Lab" "https://www.epicov.org/acknowledgement/11/79/EPI_ISL_3411179.json"
33314 "USA/WA-CDC-UW21073194707/2021" "EPI_ISL_3369622" "MZ788387.1" "Pavitra Roychoudhury et al" "UW Virology Lab" "UW Virology Lab" "https://www.epicov.org/acknowledgement/96/22/EPI_ISL_3369622.json"
33315 "USA/WA-CDC-UW21073195266/2021" "EPI_ISL_3411059" "MZ967760.1" "Pavitra Roychoudhury et al" "UW Virology Lab" "UW Virology Lab" "https://www.epicov.org/acknowledgement/10/59/EPI_ISL_3411059.json"
33316 "USA/WA-CDC-UW21073195329/2021" "EPI_ISL_3411194" "MZ967551.1" "Pavitra Roychoudhury et al" "UW Virology Lab" "UW Virology Lab" "https://www.epicov.org/acknowledgement/11/94/EPI_ISL_3411194.json"
33317 "USA/WA-CDC-UW21073195378/2021" "EPI_ISL_3369591" "MZ788395.1" "Pavitra Roychoudhury et al" "UW Virology Lab" "UW Virology Lab" "https://www.epicov.org/acknowledgement/95/91/EPI_ISL_3369591.json"
33318 "USA/WA-CDC-UW21073195595/2021" "EPI_ISL_3369656" "MZ788443.1" "Pavitra Roychoudhury et al" "UW Virology Lab" "UW Virology Lab" "https://www.epicov.org/acknowledgement/96/56/EPI_ISL_3369656.json"
33319 "USA/WA-CDC-UW21073196059/2021" "EPI_ISL_3369542" "MZ788449.1" "Pavitra Roychoudhury et al" "UW Virology Lab" "UW Virology Lab" "https://www.epicov.org/acknowledgement/95/42/EPI_ISL_3369542.json"
33320 "USA/WA-CDC-UW21073196067/2021" "EPI_ISL_3369511" "?" "Pavitra Roychoudhury et al" "UW Virology Lab" "UW Virology Lab" "https://www.epicov.org/acknowledgement/95/11/EPI_ISL_3369511.json"
33321 "USA/WA-CDC-UW21073196244/2021" "EPI_ISL_3369612" "MZ788394.1" "Pavitra Roychoudhury et al" "UW Virology Lab" "UW Virology Lab" "https://www.epicov.org/acknowledgement/96/12/EPI_ISL_3369612.json"
33322 "USA/WA-CDC-UW21073196525/2021" "EPI_ISL_3411096" "MZ967792.1" "Pavitra Roychoudhury et al" "UW Virology Lab" "UW Virology Lab" "https://www.epicov.org/acknowledgement/10/96/EPI_ISL_3411096.json"
33323 "USA/WA-CDC-UW21073196763/2021" "EPI_ISL_3369513" "MZ788461.1" "Pavitra Roychoudhury et al" "UW Virology Lab" "UW Virology Lab" "https://www.epicov.org/acknowledgement/95/13/EPI_ISL_3369513.json"
33324 "USA/WA-CDC-UW21073196830/2021" "EPI_ISL_3411060" "MZ967761.1" "Pavitra Roychoudhury et al" "UW Virology Lab" "UW Virology Lab" "https://www.epicov.org/acknowledgement/10/60/EPI_ISL_3411060.json"
33325 "USA/WA-CDC-UW21073198391/2021" "EPI_ISL_3369648" "MZ788426.1" "Pavitra Roychoudhury et al" "UW Virology Lab" "UW Virology Lab" "https://www.epicov.org/acknowledgement/96/48/EPI_ISL_3369648.json"
33326 "USA/WA-CDC-UW21073199860/2021" "EPI_ISL_3411204" "MZ967560.1" "Pavitra Roychoudhury et al" "UW Virology Lab" "UW Virology Lab" "https://www.epicov.org/acknowledgement/12/04/EPI_ISL_3411204.json"
33327 "USA/WA-CDC-UW21080101922/2021" "EPI_ISL_3449225" "MZ843266.1" "Pavitra Roychoudhury et al" "UW Virology Lab" "UW Virology Lab" "https://www.epicov.org/acknowledgement/92/25/EPI_ISL_3449225.json"
33328 "USA/WA-CDC-UW21080101974/2021" "EPI_ISL_3449173" "MZ843200.1" "Pavitra Roychoudhury et al" "UW Virology Lab" "UW Virology Lab" "https://www.epicov.org/acknowledgement/91/73/EPI_ISL_3449173.json"
33329 "USA/WA-CDC-UW21080102906/2021" "EPI_ISL_3449209" "MZ843249.1" "Pavitra Roychoudhury et al" "UW Virology Lab" "UW Virology Lab" "https://www.epicov.org/acknowledgement/92/09/EPI_ISL_3449209.json"
33330 "USA/WA-CDC-UW21080103205/2021" "EPI_ISL_3449214" "MZ843254.1" "Pavitra Roychoudhury et al" "UW Virology Lab" "UW Virology Lab" "https://www.epicov.org/acknowledgement/92/14/EPI_ISL_3449214.json"
33331 "USA/WA-CDC-UW21080103692/2021" "EPI_ISL_3411037" "MZ967741.1" "Pavitra Roychoudhury et al" "UW Virology Lab" "UW Virology Lab" "https://www.epicov.org/acknowledgement/10/37/EPI_ISL_3411037.json"
33332 "USA/WA-CDC-UW21080103718/2021" "EPI_ISL_3449202" "MZ843238.1" "Pavitra Roychoudhury et al" "UW Virology Lab" "UW Virology Lab" "https://www.epicov.org/acknowledgement/92/02/EPI_ISL_3449202.json"
33333 "USA/WA-CDC-UW21080104025/2021" "EPI_ISL_3449224" "MZ843265.1" "Pavitra Roychoudhury et al" "UW Virology Lab" "UW Virology Lab" "https://www.epicov.org/acknowledgement/92/24/EPI_ISL_3449224.json"
33334 "USA/WA-CDC-UW21080105146/2021" "EPI_ISL_3449208" "MZ843248.1" "Pavitra Roychoudhury et al" "UW Virology Lab" "UW Virology Lab" "https://www.epicov.org/acknowledgement/92/08/EPI_ISL_3449208.json"
33335 "USA/WA-CDC-UW21080105412/2021" "EPI_ISL_3411169" "MZ967527.1" "Pavitra Roychoudhury et al" "UW Virology Lab" "UW Virology Lab" "https://www.epicov.org/acknowledgement/11/69/EPI_ISL_3411169.json"
33336 "USA/WA-CDC-UW21080106687/2021" "EPI_ISL_3449175" "MZ843203.1" "Pavitra Roychoudhury et al" "UW Virology Lab" "UW Virology Lab" "https://www.epicov.org/acknowledgement/91/75/EPI_ISL_3449175.json"
33337 "USA/WA-CDC-UW21080106790/2021" "EPI_ISL_3449226" "MZ882756.1" "Pavitra Roychoudhury et al" "UW Virology Lab" "UW Virology Lab" "https://www.epicov.org/acknowledgement/92/26/EPI_ISL_3449226.json"
33338 "USA/WA-CDC-UW21080107273/2021" "EPI_ISL_3449010" "MZ843223.1" "Pavitra Roychoudhury et al" "UW Virology Lab" "UW Virology Lab" "https://www.epicov.org/acknowledgement/90/10/EPI_ISL_3449010.json"
33339 "USA/WA-CDC-UW21080107317/2021" "EPI_ISL_3449183" "MZ843213.1" "Pavitra Roychoudhury et al" "UW Virology Lab" "UW Virology Lab" "https://www.epicov.org/acknowledgement/91/83/EPI_ISL_3449183.json"
33340 "USA/WA-CDC-UW21080108221/2021" "EPI_ISL_3449222" "MZ843263.1" "Pavitra Roychoudhury et al" "UW Virology Lab" "UW Virology Lab" "https://www.epicov.org/acknowledgement/92/22/EPI_ISL_3449222.json"
33341 "USA/WA-CDC-UW21080109575/2021" "EPI_ISL_3411155" "MZ967513.1" "Pavitra Roychoudhury et al" "UW Virology Lab" "UW Virology Lab" "https://www.epicov.org/acknowledgement/11/55/EPI_ISL_3411155.json"
33342 "USA/WA-CDC-UW21080109862/2021" "EPI_ISL_3449197" "MZ843232.1" "Pavitra Roychoudhury et al" "UW Virology Lab" "UW Virology Lab" "https://www.epicov.org/acknowledgement/91/97/EPI_ISL_3449197.json"
33343 "USA/WA-CDC-UW21080110851/2021" "EPI_ISL_3449177" "MZ843205.1" "Pavitra Roychoudhury et al" "UW Virology Lab" "UW Virology Lab" "https://www.epicov.org/acknowledgement/91/77/EPI_ISL_3449177.json"
33344 "USA/WA-CDC-UW21080112029/2021" "EPI_ISL_3411161" "MZ967519.1" "Pavitra Roychoudhury et al" "UW Virology Lab" "UW Virology Lab" "https://www.epicov.org/acknowledgement/11/61/EPI_ISL_3411161.json"
33345 "USA/WA-CDC-UW21080114098/2021" "EPI_ISL_3449179" "MZ843208.1" "Pavitra Roychoudhury et al" "UW Virology Lab" "UW Virology Lab" "https://www.epicov.org/acknowledgement/91/79/EPI_ISL_3449179.json"
33346 "USA/WA-CDC-UW21080114146/2021" "EPI_ISL_3411163" "MZ967521.1" "Pavitra Roychoudhury et al" "UW Virology Lab" "UW Virology Lab" "https://www.epicov.org/acknowledgement/11/63/EPI_ISL_3411163.json"
33347 "USA/WA-CDC-UW21080114381/2021" "EPI_ISL_3449201" "MZ843237.1" "Pavitra Roychoudhury et al" "UW Virology Lab" "UW Virology Lab" "https://www.epicov.org/acknowledgement/92/01/EPI_ISL_3449201.json"
33348 "USA/WA-CDC-UW21080115095/2021" "EPI_ISL_3449220" "MZ843261.1" "Pavitra Roychoudhury et al" "UW Virology Lab" "UW Virology Lab" "https://www.epicov.org/acknowledgement/92/20/EPI_ISL_3449220.json"
33349 "USA/WA-CDC-UW21080116088/2021" "EPI_ISL_3449190" "MZ843222.1" "Pavitra Roychoudhury et al" "UW Virology Lab" "UW Virology Lab" "https://www.epicov.org/acknowledgement/91/90/EPI_ISL_3449190.json"
33350 "USA/WA-CDC-UW21080116527/2021" "EPI_ISL_3411036" "MZ967740.1" "Pavitra Roychoudhury et al" "UW Virology Lab" "UW Virology Lab" "https://www.epicov.org/acknowledgement/10/36/EPI_ISL_3411036.json"
33351 "USA/WA-CDC-UW21080116989/2021" "EPI_ISL_3411175" "MZ967533.1" "Pavitra Roychoudhury et al" "UW Virology Lab" "UW Virology Lab" "https://www.epicov.org/acknowledgement/11/75/EPI_ISL_3411175.json"
33352 "USA/WA-CDC-UW21080117291/2021" "EPI_ISL_3449016" "MZ843272.1" "Pavitra Roychoudhury et al" "UW Virology Lab" "UW Virology Lab" "https://www.epicov.org/acknowledgement/90/16/EPI_ISL_3449016.json"
33353 "USA/WA-CDC-UW21080117491/2021" "EPI_ISL_3449174" "MZ843202.1" "Pavitra Roychoudhury et al" "UW Virology Lab" "UW Virology Lab" "https://www.epicov.org/acknowledgement/91/74/EPI_ISL_3449174.json"
33354 "USA/WA-CDC-UW21080118000/2021" "EPI_ISL_3449207" "MZ843247.1" "Pavitra Roychoudhury et al" "UW Virology Lab" "UW Virology Lab" "https://www.epicov.org/acknowledgement/92/07/EPI_ISL_3449207.json"
33355 "USA/WA-CDC-UW21080118519/2021" "EPI_ISL_3449009" "MZ843220.1" "Pavitra Roychoudhury et al" "UW Virology Lab" "UW Virology Lab" "https://www.epicov.org/acknowledgement/90/09/EPI_ISL_3449009.json"
33356 "USA/WA-CDC-UW21080118694/2021" "EPI_ISL_3449206" "MZ843246.1" "Pavitra Roychoudhury et al" "UW Virology Lab" "UW Virology Lab" "https://www.epicov.org/acknowledgement/92/06/EPI_ISL_3449206.json"
33357 "USA/WA-CDC-UW21080120500/2021" "EPI_ISL_3449021" "MZ843242.1" "Pavitra Roychoudhury et al" "UW Virology Lab" "UW Virology Lab" "https://www.epicov.org/acknowledgement/90/21/EPI_ISL_3449021.json"
33358 "USA/WA-CDC-UW21080120691/2021" "EPI_ISL_3411043" "MZ967747.1" "Pavitra Roychoudhury et al" "UW Virology Lab" "UW Virology Lab" "https://www.epicov.org/acknowledgement/10/43/EPI_ISL_3411043.json"
33359 "USA/WA-CDC-UW21080121035/2021" "EPI_ISL_3448968" "MZ843198.1" "Pavitra Roychoudhury et al" "UW Virology Lab" "UW Virology Lab" "https://www.epicov.org/acknowledgement/89/68/EPI_ISL_3448968.json"
33360 "USA/WA-CDC-UW21080124180/2021" "EPI_ISL_3411146" "MZ967504.1" "Pavitra Roychoudhury et al" "UW Virology Lab" "UW Virology Lab" "https://www.epicov.org/acknowledgement/11/46/EPI_ISL_3411146.json"
33361 "USA/WA-CDC-UW21080124540/2021" "EPI_ISL_3411166" "MZ967524.1" "Pavitra Roychoudhury et al" "UW Virology Lab" "UW Virology Lab" "https://www.epicov.org/acknowledgement/11/66/EPI_ISL_3411166.json"
33362 "USA/WA-CDC-UW21080125019/2021" "EPI_ISL_3449184" "MZ843214.1" "Pavitra Roychoudhury et al" "UW Virology Lab" "UW Virology Lab" "https://www.epicov.org/acknowledgement/91/84/EPI_ISL_3449184.json"
33363 "USA/WA-CDC-UW21080126932/2021" "EPI_ISL_3449215" "MZ843256.1" "Pavitra Roychoudhury et al" "UW Virology Lab" "UW Virology Lab" "https://www.epicov.org/acknowledgement/92/15/EPI_ISL_3449215.json"
33364 "USA/WA-CDC-UW21080127928/2021" "EPI_ISL_3449171" "MZ843196.1" "Pavitra Roychoudhury et al" "UW Virology Lab" "UW Virology Lab" "https://www.epicov.org/acknowledgement/91/71/EPI_ISL_3449171.json"
33365 "USA/WA-CDC-UW21080127965/2021" "EPI_ISL_3449015" "MZ843255.1" "Pavitra Roychoudhury et al" "UW Virology Lab" "UW Virology Lab" "https://www.epicov.org/acknowledgement/90/15/EPI_ISL_3449015.json"
33366 "USA/WA-CDC-UW21080128140/2021" "EPI_ISL_3449187" "MZ843218.1" "Pavitra Roychoudhury et al" "UW Virology Lab" "UW Virology Lab" "https://www.epicov.org/acknowledgement/91/87/EPI_ISL_3449187.json"
33367 "USA/WA-CDC-UW21080128417/2021" "EPI_ISL_3411034" "MZ967738.1" "Pavitra Roychoudhury et al" "UW Virology Lab" "UW Virology Lab" "https://www.epicov.org/acknowledgement/10/34/EPI_ISL_3411034.json"
33368 "USA/WA-CDC-UW21080128997/2021" "EPI_ISL_3449013" "MZ843233.1" "Pavitra Roychoudhury et al" "UW Virology Lab" "UW Virology Lab" "https://www.epicov.org/acknowledgement/90/13/EPI_ISL_3449013.json"
33369 "USA/WA-CDC-UW21080129252/2021" "EPI_ISL_3411159" "MZ967517.1" "Pavitra Roychoudhury et al" "UW Virology Lab" "UW Virology Lab" "https://www.epicov.org/acknowledgement/11/59/EPI_ISL_3411159.json"
33370 "USA/WA-CDC-UW21080129373/2021" "EPI_ISL_3449170" "MZ843195.1" "Pavitra Roychoudhury et al" "UW Virology Lab" "UW Virology Lab" "https://www.epicov.org/acknowledgement/91/70/EPI_ISL_3449170.json"
33371 "USA/WA-CDC-UW21080130390/2021" "EPI_ISL_3411165" "MZ967523.1" "Pavitra Roychoudhury et al" "UW Virology Lab" "UW Virology Lab" "https://www.epicov.org/acknowledgement/11/65/EPI_ISL_3411165.json"
33372 "USA/WA-CDC-UW21080131713/2021" "EPI_ISL_3449216" "MZ843257.1" "Pavitra Roychoudhury et al" "UW Virology Lab" "UW Virology Lab" "https://www.epicov.org/acknowledgement/92/16/EPI_ISL_3449216.json"
33373 "USA/WA-CDC-UW21080131738/2021" "EPI_ISL_3449228" "MZ843269.1" "Pavitra Roychoudhury et al" "UW Virology Lab" "UW Virology Lab" "https://www.epicov.org/acknowledgement/92/28/EPI_ISL_3449228.json"
33374 "USA/WA-CDC-UW21080131766/2021" "EPI_ISL_3411162" "MZ967520.1" "Pavitra Roychoudhury et al" "UW Virology Lab" "UW Virology Lab" "https://www.epicov.org/acknowledgement/11/62/EPI_ISL_3411162.json"
33375 "USA/WA-CDC-UW21080132458/2021" "EPI_ISL_3449199" "MZ843235.1" "Pavitra Roychoudhury et al" "UW Virology Lab" "UW Virology Lab" "https://www.epicov.org/acknowledgement/91/99/EPI_ISL_3449199.json"
33376 "USA/WA-CDC-UW21080132789/2021" "EPI_ISL_3449172" "MZ843199.1" "Pavitra Roychoudhury et al" "UW Virology Lab" "UW Virology Lab" "https://www.epicov.org/acknowledgement/91/72/EPI_ISL_3449172.json"
33377 "USA/WA-CDC-UW21080133172/2021" "EPI_ISL_3411041" "MZ967745.1" "Pavitra Roychoudhury et al" "UW Virology Lab" "UW Virology Lab" "https://www.epicov.org/acknowledgement/10/41/EPI_ISL_3411041.json"
33378 "USA/WA-CDC-UW21080133679/2021" "EPI_ISL_3449165" "MZ843189.1" "Pavitra Roychoudhury et al" "UW Virology Lab" "UW Virology Lab" "https://www.epicov.org/acknowledgement/91/65/EPI_ISL_3449165.json"
33379 "USA/WA-CDC-UW21080133748/2021" "EPI_ISL_3449022" "MZ843245.1" "Pavitra Roychoudhury et al" "UW Virology Lab" "UW Virology Lab" "https://www.epicov.org/acknowledgement/90/22/EPI_ISL_3449022.json"
33380 "USA/WA-CDC-UW21080135142/2021" "EPI_ISL_3411147" "MZ967505.1" "Pavitra Roychoudhury et al" "UW Virology Lab" "UW Virology Lab" "https://www.epicov.org/acknowledgement/11/47/EPI_ISL_3411147.json"
33381 "USA/WA-CDC-UW21080135251/2021" "EPI_ISL_3449163" "MZ843187.1" "Pavitra Roychoudhury et al" "UW Virology Lab" "UW Virology Lab" "https://www.epicov.org/acknowledgement/91/63/EPI_ISL_3449163.json"
33382 "USA/WA-CDC-UW21080135761/2021" "EPI_ISL_3411157" "MZ967515.1" "Pavitra Roychoudhury et al" "UW Virology Lab" "UW Virology Lab" "https://www.epicov.org/acknowledgement/11/57/EPI_ISL_3411157.json"
33383 "USA/WA-CDC-UW21080135941/2021" "EPI_ISL_3411154" "MZ967512.1" "Pavitra Roychoudhury et al" "UW Virology Lab" "UW Virology Lab" "https://www.epicov.org/acknowledgement/11/54/EPI_ISL_3411154.json"
33384 "USA/WA-CDC-UW21080138892/2021" "EPI_ISL_3449006" "MZ843206.1" "Pavitra Roychoudhury et al" "UW Virology Lab" "UW Virology Lab" "https://www.epicov.org/acknowledgement/90/06/EPI_ISL_3449006.json"
33385 "USA/WA-CDC-UW21080139849/2021" "EPI_ISL_3449200" "MZ843236.1" "Pavitra Roychoudhury et al" "UW Virology Lab" "UW Virology Lab" "https://www.epicov.org/acknowledgement/92/00/EPI_ISL_3449200.json"
33386 "USA/WA-CDC-UW21080140369/2021" "EPI_ISL_3449203" "MZ843241.1" "Pavitra Roychoudhury et al" "UW Virology Lab" "UW Virology Lab" "https://www.epicov.org/acknowledgement/92/03/EPI_ISL_3449203.json"
33387 "USA/WA-CDC-UW21080140806/2021" "EPI_ISL_3449193" "MZ843227.1" "Pavitra Roychoudhury et al" "UW Virology Lab" "UW Virology Lab" "https://www.epicov.org/acknowledgement/91/93/EPI_ISL_3449193.json"
33388 "USA/WA-CDC-UW21080142423/2021" "EPI_ISL_3449211" "MZ843251.1" "Pavitra Roychoudhury et al" "UW Virology Lab" "UW Virology Lab" "https://www.epicov.org/acknowledgement/92/11/EPI_ISL_3449211.json"
33389 "USA/WA-CDC-UW21080142516/2021" "EPI_ISL_3411035" "?" "Pavitra Roychoudhury et al" "UW Virology Lab" "UW Virology Lab" "https://www.epicov.org/acknowledgement/10/35/EPI_ISL_3411035.json"
33390 "USA/WA-CDC-UW21080143649/2021" "EPI_ISL_3449011" "MZ843224.1" "Pavitra Roychoudhury et al" "UW Virology Lab" "UW Virology Lab" "https://www.epicov.org/acknowledgement/90/11/EPI_ISL_3449011.json"
33391 "USA/WA-CDC-UW21080143670/2021" "EPI_ISL_3411173" "MZ967531.1" "Pavitra Roychoudhury et al" "UW Virology Lab" "UW Virology Lab" "https://www.epicov.org/acknowledgement/11/73/EPI_ISL_3411173.json"
33392 "USA/WA-CDC-UW21080143900/2021" "EPI_ISL_3448980" "MZ843193.1" "Pavitra Roychoudhury et al" "UW Virology Lab" "UW Virology Lab" "https://www.epicov.org/acknowledgement/89/80/EPI_ISL_3448980.json"
33393 "USA/WA-CDC-UW21080144382/2021" "EPI_ISL_3449217" "MZ843258.1" "Pavitra Roychoudhury et al" "UW Virology Lab" "UW Virology Lab" "https://www.epicov.org/acknowledgement/92/17/EPI_ISL_3449217.json"
33394 "USA/WA-CDC-UW21080145862/2021" "EPI_ISL_3449210" "MZ843250.1" "Pavitra Roychoudhury et al" "UW Virology Lab" "UW Virology Lab" "https://www.epicov.org/acknowledgement/92/10/EPI_ISL_3449210.json"
33395 "USA/WA-CDC-UW21080148817/2021" "EPI_ISL_3411150" "MZ967508.1" "Pavitra Roychoudhury et al" "UW Virology Lab" "UW Virology Lab" "https://www.epicov.org/acknowledgement/11/50/EPI_ISL_3411150.json"
33396 "USA/WA-CDC-UW21080148879/2021" "EPI_ISL_3411164" "MZ967522.1" "Pavitra Roychoudhury et al" "UW Virology Lab" "UW Virology Lab" "https://www.epicov.org/acknowledgement/11/64/EPI_ISL_3411164.json"
33397 "USA/WA-CDC-UW21080151922/2021" "EPI_ISL_3449223" "MZ843264.1" "Pavitra Roychoudhury et al" "UW Virology Lab" "UW Virology Lab" "https://www.epicov.org/acknowledgement/92/23/EPI_ISL_3449223.json"
33398 "USA/WA-CDC-UW21080152810/2021" "EPI_ISL_3411039" "MZ967743.1" "Pavitra Roychoudhury et al" "UW Virology Lab" "UW Virology Lab" "https://www.epicov.org/acknowledgement/10/39/EPI_ISL_3411039.json"
33399 "USA/WA-CDC-UW21080153654/2021" "EPI_ISL_3448981" "MZ843239.1" "Pavitra Roychoudhury et al" "UW Virology Lab" "UW Virology Lab" "https://www.epicov.org/acknowledgement/89/81/EPI_ISL_3448981.json"
33400 "USA/WA-CDC-UW21080154037/2021" "EPI_ISL_3411148" "MZ967506.1" "Pavitra Roychoudhury et al" "UW Virology Lab" "UW Virology Lab" "https://www.epicov.org/acknowledgement/11/48/EPI_ISL_3411148.json"
33401 "USA/WA-CDC-UW21080155676/2021" "EPI_ISL_3411158" "MZ967516.1" "Pavitra Roychoudhury et al" "UW Virology Lab" "UW Virology Lab" "https://www.epicov.org/acknowledgement/11/58/EPI_ISL_3411158.json"
33402 "USA/WA-CDC-UW21080156743/2021" "EPI_ISL_3449219" "MZ843260.1" "Pavitra Roychoudhury et al" "UW Virology Lab" "UW Virology Lab" "https://www.epicov.org/acknowledgement/92/19/EPI_ISL_3449219.json"
33403 "USA/WA-CDC-UW21080156882/2021" "EPI_ISL_3449186" "MZ843217.1" "Pavitra Roychoudhury et al" "UW Virology Lab" "UW Virology Lab" "https://www.epicov.org/acknowledgement/91/86/EPI_ISL_3449186.json"
33404 "USA/WA-CDC-UW21080158083/2021" "EPI_ISL_3449196" "MZ843231.1" "Pavitra Roychoudhury et al" "UW Virology Lab" "UW Virology Lab" "https://www.epicov.org/acknowledgement/91/96/EPI_ISL_3449196.json"
33405 "USA/WA-CDC-UW21080158204/2021" "EPI_ISL_3449182" "MZ843212.1" "Pavitra Roychoudhury et al" "UW Virology Lab" "UW Virology Lab" "https://www.epicov.org/acknowledgement/91/82/EPI_ISL_3449182.json"
33406 "USA/WA-CDC-UW21080159461/2021" "EPI_ISL_3411042" "MZ967746.1" "Pavitra Roychoudhury et al" "UW Virology Lab" "UW Virology Lab" "https://www.epicov.org/acknowledgement/10/42/EPI_ISL_3411042.json"
33407 "USA/WA-CDC-UW21080160595/2021" "EPI_ISL_3411033" "MZ967737.1" "Pavitra Roychoudhury et al" "UW Virology Lab" "UW Virology Lab" "https://www.epicov.org/acknowledgement/10/33/EPI_ISL_3411033.json"
33408 "USA/WA-CDC-UW21080161000/2021" "EPI_ISL_3449014" "MZ843240.1" "Pavitra Roychoudhury et al" "UW Virology Lab" "UW Virology Lab" "https://www.epicov.org/acknowledgement/90/14/EPI_ISL_3449014.json"
33409 "USA/WA-CDC-UW21080161341/2021" "EPI_ISL_3449213" "MZ843253.1" "Pavitra Roychoudhury et al" "UW Virology Lab" "UW Virology Lab" "https://www.epicov.org/acknowledgement/92/13/EPI_ISL_3449213.json"
33410 "USA/WA-CDC-UW21080162015/2021" "EPI_ISL_3449205" "MZ843244.1" "Pavitra Roychoudhury et al" "UW Virology Lab" "UW Virology Lab" "https://www.epicov.org/acknowledgement/92/05/EPI_ISL_3449205.json"
33411 "USA/WA-CDC-UW21080164492/2021" "EPI_ISL_3449191" "MZ843225.1" "Pavitra Roychoudhury et al" "UW Virology Lab" "UW Virology Lab" "https://www.epicov.org/acknowledgement/91/91/EPI_ISL_3449191.json"
33412 "USA/WA-CDC-UW21080167580/2021" "EPI_ISL_3449180" "MZ843209.1" "Pavitra Roychoudhury et al" "UW Virology Lab" "UW Virology Lab" "https://www.epicov.org/acknowledgement/91/80/EPI_ISL_3449180.json"
33413 "USA/WA-CDC-UW21080168479/2021" "EPI_ISL_3449194" "MZ843228.1" "Pavitra Roychoudhury et al" "UW Virology Lab" "UW Virology Lab" "https://www.epicov.org/acknowledgement/91/94/EPI_ISL_3449194.json"
33414 "USA/WA-CDC-UW21080169218/2021" "EPI_ISL_3411160" "MZ967518.1" "Pavitra Roychoudhury et al" "UW Virology Lab" "UW Virology Lab" "https://www.epicov.org/acknowledgement/11/60/EPI_ISL_3411160.json"
33415 "USA/WA-CDC-UW21080169353/2021" "EPI_ISL_3411038" "MZ967742.1" "Pavitra Roychoudhury et al" "UW Virology Lab" "UW Virology Lab" "https://www.epicov.org/acknowledgement/10/38/EPI_ISL_3411038.json"
33416 "USA/WA-CDC-UW21080170096/2021" "EPI_ISL_3411167" "MZ967525.1" "Pavitra Roychoudhury et al" "UW Virology Lab" "UW Virology Lab" "https://www.epicov.org/acknowledgement/11/67/EPI_ISL_3411167.json"
33417 "USA/WA-CDC-UW21080170438/2021" "EPI_ISL_3449229" "MZ843271.1" "Pavitra Roychoudhury et al" "UW Virology Lab" "UW Virology Lab" "https://www.epicov.org/acknowledgement/92/29/EPI_ISL_3449229.json"
33418 "USA/WA-CDC-UW21080170699/2021" "EPI_ISL_3411171" "MZ967529.1" "Pavitra Roychoudhury et al" "UW Virology Lab" "UW Virology Lab" "https://www.epicov.org/acknowledgement/11/71/EPI_ISL_3411171.json"
33419 "USA/WA-CDC-UW21080170714/2021" "EPI_ISL_3449169" "MZ843194.1" "Pavitra Roychoudhury et al" "UW Virology Lab" "UW Virology Lab" "https://www.epicov.org/acknowledgement/91/69/EPI_ISL_3449169.json"
33420 "USA/WA-CDC-UW21080170788/2021" "EPI_ISL_3449195" "MZ843230.1" "Pavitra Roychoudhury et al" "UW Virology Lab" "UW Virology Lab" "https://www.epicov.org/acknowledgement/91/95/EPI_ISL_3449195.json"
33421 "USA/WA-CDC-UW21080171835/2021" "EPI_ISL_3449008" "MZ843216.1" "Pavitra Roychoudhury et al" "UW Virology Lab" "UW Virology Lab" "https://www.epicov.org/acknowledgement/90/08/EPI_ISL_3449008.json"
33422 "USA/WA-CDC-UW21080172711/2021" "EPI_ISL_3411151" "MZ967509.1" "Pavitra Roychoudhury et al" "UW Virology Lab" "UW Virology Lab" "https://www.epicov.org/acknowledgement/11/51/EPI_ISL_3411151.json"
33423 "USA/WA-CDC-UW21080174916/2021" "EPI_ISL_3449167" "MZ843191.1" "Pavitra Roychoudhury et al" "UW Virology Lab" "UW Virology Lab" "https://www.epicov.org/acknowledgement/91/67/EPI_ISL_3449167.json"
33424 "USA/WA-CDC-UW21080174964/2021" "EPI_ISL_3411156" "MZ967514.1" "Pavitra Roychoudhury et al" "UW Virology Lab" "UW Virology Lab" "https://www.epicov.org/acknowledgement/11/56/EPI_ISL_3411156.json"
33425 "USA/WA-CDC-UW21080175296/2021" "EPI_ISL_3411176" "MZ967534.1" "Pavitra Roychoudhury et al" "UW Virology Lab" "UW Virology Lab" "https://www.epicov.org/acknowledgement/11/76/EPI_ISL_3411176.json"
33426 "USA/WA-CDC-UW21080175734/2021" "EPI_ISL_3411145" "MZ967503.1" "Pavitra Roychoudhury et al" "UW Virology Lab" "UW Virology Lab" "https://www.epicov.org/acknowledgement/11/45/EPI_ISL_3411145.json"
33427 "USA/WA-CDC-UW21080176040/2021" "EPI_ISL_3449012" "MZ843229.1" "Pavitra Roychoudhury et al" "UW Virology Lab" "UW Virology Lab" "https://www.epicov.org/acknowledgement/90/12/EPI_ISL_3449012.json"
33428 "USA/WA-CDC-UW21080176514/2021" "EPI_ISL_3449164" "MZ843188.1" "Pavitra Roychoudhury et al" "UW Virology Lab" "UW Virology Lab" "https://www.epicov.org/acknowledgement/91/64/EPI_ISL_3449164.json"
33429 "USA/WA-CDC-UW21080177381/2021" "EPI_ISL_3449185" "MZ843215.1" "Pavitra Roychoudhury et al" "UW Virology Lab" "UW Virology Lab" "https://www.epicov.org/acknowledgement/91/85/EPI_ISL_3449185.json"
33430 "USA/WA-CDC-UW21080178494/2021" "EPI_ISL_3449166" "MZ843190.1" "Pavitra Roychoudhury et al" "UW Virology Lab" "UW Virology Lab" "https://www.epicov.org/acknowledgement/91/66/EPI_ISL_3449166.json"
33431 "USA/WA-CDC-UW21080179987/2021" "EPI_ISL_3449188" "MZ843219.1" "Pavitra Roychoudhury et al" "UW Virology Lab" "UW Virology Lab" "https://www.epicov.org/acknowledgement/91/88/EPI_ISL_3449188.json"
33432 "USA/WA-CDC-UW21080180271/2021" "EPI_ISL_3449204" "MZ843243.1" "Pavitra Roychoudhury et al" "UW Virology Lab" "UW Virology Lab" "https://www.epicov.org/acknowledgement/92/04/EPI_ISL_3449204.json"
33433 "USA/WA-CDC-UW21080180365/2021" "EPI_ISL_3449178" "MZ843207.1" "Pavitra Roychoudhury et al" "UW Virology Lab" "UW Virology Lab" "https://www.epicov.org/acknowledgement/91/78/EPI_ISL_3449178.json"
33434 "USA/WA-CDC-UW21080180548/2021" "EPI_ISL_3411170" "MZ967528.1" "Pavitra Roychoudhury et al" "UW Virology Lab" "UW Virology Lab" "https://www.epicov.org/acknowledgement/11/70/EPI_ISL_3411170.json"
33435 "USA/WA-CDC-UW21080181697/2021" "EPI_ISL_3449181" "MZ843211.1" "Pavitra Roychoudhury et al" "UW Virology Lab" "UW Virology Lab" "https://www.epicov.org/acknowledgement/91/81/EPI_ISL_3449181.json"
33436 "USA/WA-CDC-UW21080181855/2021" "EPI_ISL_3449221" "MZ843262.1" "Pavitra Roychoudhury et al" "UW Virology Lab" "UW Virology Lab" "https://www.epicov.org/acknowledgement/92/21/EPI_ISL_3449221.json"
33437 "USA/WA-CDC-UW21080182402/2021" "EPI_ISL_3449218" "MZ843259.1" "Pavitra Roychoudhury et al" "UW Virology Lab" "UW Virology Lab" "https://www.epicov.org/acknowledgement/92/18/EPI_ISL_3449218.json"
33438 "USA/WA-CDC-UW21080183071/2021" "EPI_ISL_3411172" "MZ967530.1" "Pavitra Roychoudhury et al" "UW Virology Lab" "UW Virology Lab" "https://www.epicov.org/acknowledgement/11/72/EPI_ISL_3411172.json"
33439 "USA/WA-CDC-UW21080184057/2021" "EPI_ISL_3449198" "MZ843234.1" "Pavitra Roychoudhury et al" "UW Virology Lab" "UW Virology Lab" "https://www.epicov.org/acknowledgement/91/98/EPI_ISL_3449198.json"
33440 "USA/WA-CDC-UW21080184249/2021" "EPI_ISL_3449007" "MZ843210.1" "Pavitra Roychoudhury et al" "UW Virology Lab" "UW Virology Lab" "https://www.epicov.org/acknowledgement/90/07/EPI_ISL_3449007.json"
33441 "USA/WA-CDC-UW21080184985/2021" "EPI_ISL_3449212" "MZ843252.1" "Pavitra Roychoudhury et al" "UW Virology Lab" "UW Virology Lab" "https://www.epicov.org/acknowledgement/92/12/EPI_ISL_3449212.json"
33442 "USA/WA-CDC-UW21080185321/2021" "EPI_ISL_3449189" "MZ843221.1" "Pavitra Roychoudhury et al" "UW Virology Lab" "UW Virology Lab" "https://www.epicov.org/acknowledgement/91/89/EPI_ISL_3449189.json"
33443 "USA/WA-CDC-UW21080187723/2021" "EPI_ISL_3411040" "MZ967744.1" "Pavitra Roychoudhury et al" "UW Virology Lab" "UW Virology Lab" "https://www.epicov.org/acknowledgement/10/40/EPI_ISL_3411040.json"
33444 "USA/WA-CDC-UW21080188150/2021" "EPI_ISL_3449232" "MZ843270.1" "Pavitra Roychoudhury et al" "UW Virology Lab" "UW Virology Lab" "https://www.epicov.org/acknowledgement/92/32/EPI_ISL_3449232.json"
33445 "USA/WA-CDC-UW21080191192/2021" "EPI_ISL_3411174" "MZ967532.1" "Pavitra Roychoudhury et al" "UW Virology Lab" "UW Virology Lab" "https://www.epicov.org/acknowledgement/11/74/EPI_ISL_3411174.json"
33446 "USA/WA-CDC-UW21080191257/2021" "EPI_ISL_3411149" "MZ967507.1" "Pavitra Roychoudhury et al" "UW Virology Lab" "UW Virology Lab" "https://www.epicov.org/acknowledgement/11/49/EPI_ISL_3411149.json"
33447 "USA/WA-CDC-UW21080191548/2021" "EPI_ISL_3449168" "MZ843192.1" "Pavitra Roychoudhury et al" "UW Virology Lab" "UW Virology Lab" "https://www.epicov.org/acknowledgement/91/68/EPI_ISL_3449168.json"
33448 "USA/WA-CDC-UW21080191925/2021" "EPI_ISL_3449176" "MZ843204.1" "Pavitra Roychoudhury et al" "UW Virology Lab" "UW Virology Lab" "https://www.epicov.org/acknowledgement/91/76/EPI_ISL_3449176.json"
33449 "USA/WA-CDC-UW21080192466/2021" "EPI_ISL_3449227" "MZ843268.1" "Pavitra Roychoudhury et al" "UW Virology Lab" "UW Virology Lab" "https://www.epicov.org/acknowledgement/92/27/EPI_ISL_3449227.json"
33450 "USA/WA-CDC-UW21080192508/2021" "EPI_ISL_3449162" "MZ843186.1" "Pavitra Roychoudhury et al" "UW Virology Lab" "UW Virology Lab" "https://www.epicov.org/acknowledgement/91/62/EPI_ISL_3449162.json"
33451 "USA/WA-CDC-UW21080193850/2021" "EPI_ISL_3448956" "MZ843201.1" "Pavitra Roychoudhury et al" "UW Virology Lab" "UW Virology Lab" "https://www.epicov.org/acknowledgement/89/56/EPI_ISL_3448956.json"
33452 "USA/WA-CDC-UW21080195341/2021" "EPI_ISL_3449005" "MZ843197.1" "Pavitra Roychoudhury et al" "UW Virology Lab" "UW Virology Lab" "https://www.epicov.org/acknowledgement/90/05/EPI_ISL_3449005.json"
33453 "USA/WA-CDC-UW21080197170/2021" "EPI_ISL_3411153" "MZ967511.1" "Pavitra Roychoudhury et al" "UW Virology Lab" "UW Virology Lab" "https://www.epicov.org/acknowledgement/11/53/EPI_ISL_3411153.json"
33454 "USA/WA-CDC-UW21080197646/2021" "EPI_ISL_3411152" "MZ967510.1" "Pavitra Roychoudhury et al" "UW Virology Lab" "UW Virology Lab" "https://www.epicov.org/acknowledgement/11/52/EPI_ISL_3411152.json"
33455 "USA/WA-CDC-UW21080199575/2021" "EPI_ISL_3411168" "MZ967526.1" "Pavitra Roychoudhury et al" "UW Virology Lab" "UW Virology Lab" "https://www.epicov.org/acknowledgement/11/68/EPI_ISL_3411168.json"
33456 "USA/WA-CDC-UW21080199866/2021" "EPI_ISL_3449192" "MZ843226.1" "Pavitra Roychoudhury et al" "UW Virology Lab" "UW Virology Lab" "https://www.epicov.org/acknowledgement/91/92/EPI_ISL_3449192.json"
33457 "USA/WA-CDC-UW21080200836/2021" "EPI_ISL_3448993" "MZ843069.1" "Pavitra Roychoudhury et al" "UW Virology Lab" "UW Virology Lab" "https://www.epicov.org/acknowledgement/89/93/EPI_ISL_3448993.json"
33458 "USA/WA-CDC-UW21080202037/2021" "EPI_ISL_3449108" "MZ843114.1" "Pavitra Roychoudhury et al" "UW Virology Lab" "UW Virology Lab" "https://www.epicov.org/acknowledgement/91/08/EPI_ISL_3449108.json"
33459 "USA/WA-CDC-UW21080202558/2021" "EPI_ISL_3449123" "MZ843134.1" "Pavitra Roychoudhury et al" "UW Virology Lab" "UW Virology Lab" "https://www.epicov.org/acknowledgement/91/23/EPI_ISL_3449123.json"
33460 "USA/WA-CDC-UW21080202572/2021" "EPI_ISL_3449155" "MZ843177.1" "Pavitra Roychoudhury et al" "UW Virology Lab" "UW Virology Lab" "https://www.epicov.org/acknowledgement/91/55/EPI_ISL_3449155.json"
33461 "USA/WA-CDC-UW21080202810/2021" "EPI_ISL_3449138" "MZ843154.1" "Pavitra Roychoudhury et al" "UW Virology Lab" "UW Virology Lab" "https://www.epicov.org/acknowledgement/91/38/EPI_ISL_3449138.json"
33462 "USA/WA-CDC-UW21080202876/2021" "EPI_ISL_3449139" "MZ843155.1" "Pavitra Roychoudhury et al" "UW Virology Lab" "UW Virology Lab" "https://www.epicov.org/acknowledgement/91/39/EPI_ISL_3449139.json"
33463 "USA/WA-CDC-UW21080203123/2021" "EPI_ISL_3448979" "MZ843087.1" "Pavitra Roychoudhury et al" "UW Virology Lab" "UW Virology Lab" "https://www.epicov.org/acknowledgement/89/79/EPI_ISL_3448979.json"
33464 "USA/WA-CDC-UW21080203134/2021" "EPI_ISL_3411032" "MZ967736.1" "Pavitra Roychoudhury et al" "UW Virology Lab" "UW Virology Lab" "https://www.epicov.org/acknowledgement/10/32/EPI_ISL_3411032.json"
33465 "USA/WA-CDC-UW21080204459/2021" "EPI_ISL_3449094" "MZ843099.1" "Pavitra Roychoudhury et al" "UW Virology Lab" "UW Virology Lab" "https://www.epicov.org/acknowledgement/90/94/EPI_ISL_3449094.json"
33466 "USA/WA-CDC-UW21080205200/2021" "EPI_ISL_3449130" "MZ843144.1" "Pavitra Roychoudhury et al" "UW Virology Lab" "UW Virology Lab" "https://www.epicov.org/acknowledgement/91/30/EPI_ISL_3449130.json"
33467 "USA/WA-CDC-UW21080205252/2021" "EPI_ISL_3449018" "MZ843137.1" "Pavitra Roychoudhury et al" "UW Virology Lab" "UW Virology Lab" "https://www.epicov.org/acknowledgement/90/18/EPI_ISL_3449018.json"
33468 "USA/WA-CDC-UW21080205352/2021" "EPI_ISL_3449113" "MZ843122.1" "Pavitra Roychoudhury et al" "UW Virology Lab" "UW Virology Lab" "https://www.epicov.org/acknowledgement/91/13/EPI_ISL_3449113.json"
33469 "USA/WA-CDC-UW21080205353/2021" "EPI_ISL_3449152" "MZ843170.1" "Pavitra Roychoudhury et al" "UW Virology Lab" "UW Virology Lab" "https://www.epicov.org/acknowledgement/91/52/EPI_ISL_3449152.json"
33470 "USA/WA-CDC-UW21080206709/2021" "EPI_ISL_3449150" "MZ843167.1" "Pavitra Roychoudhury et al" "UW Virology Lab" "UW Virology Lab" "https://www.epicov.org/acknowledgement/91/50/EPI_ISL_3449150.json"
33471 "USA/WA-CDC-UW21080207279/2021" "EPI_ISL_3449125" "MZ843136.1" "Pavitra Roychoudhury et al" "UW Virology Lab" "UW Virology Lab" "https://www.epicov.org/acknowledgement/91/25/EPI_ISL_3449125.json"
33472 "USA/WA-CDC-UW21080209079/2021" "EPI_ISL_3449092" "MZ843093.1" "Pavitra Roychoudhury et al" "UW Virology Lab" "UW Virology Lab" "https://www.epicov.org/acknowledgement/90/92/EPI_ISL_3449092.json"
33473 "USA/WA-CDC-UW21080209603/2021" "EPI_ISL_3448975" "MZ843097.1" "Pavitra Roychoudhury et al" "UW Virology Lab" "UW Virology Lab" "https://www.epicov.org/acknowledgement/89/75/EPI_ISL_3448975.json"
33474 "USA/WA-CDC-UW21080209692/2021" "EPI_ISL_3411028" "MZ967733.1" "Pavitra Roychoudhury et al" "UW Virology Lab" "UW Virology Lab" "https://www.epicov.org/acknowledgement/10/28/EPI_ISL_3411028.json"
33475 "USA/WA-CDC-UW21080212363/2021" "EPI_ISL_3411141" "MZ967499.1" "Pavitra Roychoudhury et al" "UW Virology Lab" "UW Virology Lab" "https://www.epicov.org/acknowledgement/11/41/EPI_ISL_3411141.json"
33476 "USA/WA-CDC-UW21080212693/2021" "EPI_ISL_3449157" "MZ843179.1" "Pavitra Roychoudhury et al" "UW Virology Lab" "UW Virology Lab" "https://www.epicov.org/acknowledgement/91/57/EPI_ISL_3449157.json"
33477 "USA/WA-CDC-UW21080213086/2021" "EPI_ISL_3449090" "MZ843091.1" "Pavitra Roychoudhury et al" "UW Virology Lab" "UW Virology Lab" "https://www.epicov.org/acknowledgement/90/90/EPI_ISL_3449090.json"
33478 "USA/WA-CDC-UW21080213099/2021" "EPI_ISL_3449089" "MZ843088.1" "Pavitra Roychoudhury et al" "UW Virology Lab" "UW Virology Lab" "https://www.epicov.org/acknowledgement/90/89/EPI_ISL_3449089.json"
33479 "USA/WA-CDC-UW21080213288/2021" "EPI_ISL_3449101" "MZ843107.1" "Pavitra Roychoudhury et al" "UW Virology Lab" "UW Virology Lab" "https://www.epicov.org/acknowledgement/91/01/EPI_ISL_3449101.json"
33480 "USA/WA-CDC-UW21080213483/2021" "EPI_ISL_3448997" "MZ843126.1" "Pavitra Roychoudhury et al" "UW Virology Lab" "UW Virology Lab" "https://www.epicov.org/acknowledgement/89/97/EPI_ISL_3448997.json"
33481 "USA/WA-CDC-UW21080213619/2021" "EPI_ISL_3449151" "MZ843168.1" "Pavitra Roychoudhury et al" "UW Virology Lab" "UW Virology Lab" "https://www.epicov.org/acknowledgement/91/51/EPI_ISL_3449151.json"
33482 "USA/WA-CDC-UW21080213796/2021" "EPI_ISL_3449082" "MZ843079.1" "Pavitra Roychoudhury et al" "UW Virology Lab" "UW Virology Lab" "https://www.epicov.org/acknowledgement/90/82/EPI_ISL_3449082.json"
33483 "USA/WA-CDC-UW21080214101/2021" "EPI_ISL_3449099" "MZ843105.1" "Pavitra Roychoudhury et al" "UW Virology Lab" "UW Virology Lab" "https://www.epicov.org/acknowledgement/90/99/EPI_ISL_3449099.json"
33484 "USA/WA-CDC-UW21080215223/2021" "EPI_ISL_3449075" "MZ843072.1" "Pavitra Roychoudhury et al" "UW Virology Lab" "UW Virology Lab" "https://www.epicov.org/acknowledgement/90/75/EPI_ISL_3449075.json"
33485 "USA/WA-CDC-UW21080215275/2021" "EPI_ISL_3449159" "MZ843181.1" "Pavitra Roychoudhury et al" "UW Virology Lab" "UW Virology Lab" "https://www.epicov.org/acknowledgement/91/59/EPI_ISL_3449159.json"
33486 "USA/WA-CDC-UW21080215891/2021" "EPI_ISL_3449118" "MZ843128.1" "Pavitra Roychoudhury et al" "UW Virology Lab" "UW Virology Lab" "https://www.epicov.org/acknowledgement/91/18/EPI_ISL_3449118.json"
33487 "USA/WA-CDC-UW21080216863/2021" "EPI_ISL_3449129" "MZ843143.1" "Pavitra Roychoudhury et al" "UW Virology Lab" "UW Virology Lab" "https://www.epicov.org/acknowledgement/91/29/EPI_ISL_3449129.json"
33488 "USA/WA-CDC-UW21080220770/2021" "EPI_ISL_3448960" "MZ843118.1" "Pavitra Roychoudhury et al" "UW Virology Lab" "UW Virology Lab" "https://www.epicov.org/acknowledgement/89/60/EPI_ISL_3448960.json"
33489 "USA/WA-CDC-UW21080222504/2021" "EPI_ISL_3448976" "MZ843148.1" "Pavitra Roychoudhury et al" "UW Virology Lab" "UW Virology Lab" "https://www.epicov.org/acknowledgement/89/76/EPI_ISL_3448976.json"
33490 "USA/WA-CDC-UW21080223094/2021" "EPI_ISL_3449116" "MZ843125.1" "Pavitra Roychoudhury et al" "UW Virology Lab" "UW Virology Lab" "https://www.epicov.org/acknowledgement/91/16/EPI_ISL_3449116.json"
33491 "USA/WA-CDC-UW21080223667/2021" "EPI_ISL_3449121" "MZ843132.1" "Pavitra Roychoudhury et al" "UW Virology Lab" "UW Virology Lab" "https://www.epicov.org/acknowledgement/91/21/EPI_ISL_3449121.json"
33492 "USA/WA-CDC-UW21080223938/2021" "EPI_ISL_3449131" "MZ843145.1" "Pavitra Roychoudhury et al" "UW Virology Lab" "UW Virology Lab" "https://www.epicov.org/acknowledgement/91/31/EPI_ISL_3449131.json"
33493 "USA/WA-CDC-UW21080224166/2021" "EPI_ISL_3449160" "MZ843183.1" "Pavitra Roychoudhury et al" "UW Virology Lab" "UW Virology Lab" "https://www.epicov.org/acknowledgement/91/60/EPI_ISL_3449160.json"
33494 "USA/WA-CDC-UW21080225823/2021" "EPI_ISL_3411024" "?" "Pavitra Roychoudhury et al" "UW Virology Lab" "UW Virology Lab" "https://www.epicov.org/acknowledgement/10/24/EPI_ISL_3411024.json"
33495 "USA/WA-CDC-UW21080228308/2021" "EPI_ISL_3449004" "MZ843184.1" "Pavitra Roychoudhury et al" "UW Virology Lab" "UW Virology Lab" "https://www.epicov.org/acknowledgement/90/04/EPI_ISL_3449004.json"
33496 "USA/WA-CDC-UW21080228410/2021" "EPI_ISL_3449102" "MZ843108.1" "Pavitra Roychoudhury et al" "UW Virology Lab" "UW Virology Lab" "https://www.epicov.org/acknowledgement/91/02/EPI_ISL_3449102.json"
33497 "USA/WA-CDC-UW21080228603/2021" "EPI_ISL_3449109" "MZ843115.1" "Pavitra Roychoudhury et al" "UW Virology Lab" "UW Virology Lab" "https://www.epicov.org/acknowledgement/91/09/EPI_ISL_3449109.json"
33498 "USA/WA-CDC-UW21080229155/2021" "EPI_ISL_3449106" "MZ843112.1" "Pavitra Roychoudhury et al" "UW Virology Lab" "UW Virology Lab" "https://www.epicov.org/acknowledgement/91/06/EPI_ISL_3449106.json"
33499 "USA/WA-CDC-UW21080230053/2021" "EPI_ISL_3449161" "MZ843185.1" "Pavitra Roychoudhury et al" "UW Virology Lab" "UW Virology Lab" "https://www.epicov.org/acknowledgement/91/61/EPI_ISL_3449161.json"
33500 "USA/WA-CDC-UW21080231342/2021" "EPI_ISL_3449107" "MZ843113.1" "Pavitra Roychoudhury et al" "UW Virology Lab" "UW Virology Lab" "https://www.epicov.org/acknowledgement/91/07/EPI_ISL_3449107.json"
33501 "USA/WA-CDC-UW21080232568/2021" "EPI_ISL_3449019" "MZ843172.1" "Pavitra Roychoudhury et al" "UW Virology Lab" "UW Virology Lab" "https://www.epicov.org/acknowledgement/90/19/EPI_ISL_3449019.json"
33502 "USA/WA-CDC-UW21080233772/2021" "EPI_ISL_3449149" "MZ843166.1" "Pavitra Roychoudhury et al" "UW Virology Lab" "UW Virology Lab" "https://www.epicov.org/acknowledgement/91/49/EPI_ISL_3449149.json"
33503 "USA/WA-CDC-UW21080237990/2021" "EPI_ISL_3448963" "MZ843119.1" "Pavitra Roychoudhury et al" "UW Virology Lab" "UW Virology Lab" "https://www.epicov.org/acknowledgement/89/63/EPI_ISL_3448963.json"
33504 "USA/WA-CDC-UW21080238241/2021" "EPI_ISL_3449083" "MZ843080.1" "Pavitra Roychoudhury et al" "UW Virology Lab" "UW Virology Lab" "https://www.epicov.org/acknowledgement/90/83/EPI_ISL_3449083.json"
33505 "USA/WA-CDC-UW21080240099/2021" "EPI_ISL_3411142" "MZ967500.1" "Pavitra Roychoudhury et al" "UW Virology Lab" "UW Virology Lab" "https://www.epicov.org/acknowledgement/11/42/EPI_ISL_3411142.json"
33506 "USA/WA-CDC-UW21080240422/2021" "EPI_ISL_3411026" "MZ967731.1" "Pavitra Roychoudhury et al" "UW Virology Lab" "UW Virology Lab" "https://www.epicov.org/acknowledgement/10/26/EPI_ISL_3411026.json"
33507 "USA/WA-CDC-UW21080240991/2021" "EPI_ISL_3449156" "MZ843178.1" "Pavitra Roychoudhury et al" "UW Virology Lab" "UW Virology Lab" "https://www.epicov.org/acknowledgement/91/56/EPI_ISL_3449156.json"
33508 "USA/WA-CDC-UW21080242028/2021" "EPI_ISL_3448967" "MZ843141.1" "Pavitra Roychoudhury et al" "UW Virology Lab" "UW Virology Lab" "https://www.epicov.org/acknowledgement/89/67/EPI_ISL_3448967.json"
33509 "USA/WA-CDC-UW21080242732/2021" "EPI_ISL_3448998" "MZ843130.1" "Pavitra Roychoudhury et al" "UW Virology Lab" "UW Virology Lab" "https://www.epicov.org/acknowledgement/89/98/EPI_ISL_3448998.json"
33510 "USA/WA-CDC-UW21080242766/2021" "EPI_ISL_3449136" "MZ843152.1" "Pavitra Roychoudhury et al" "UW Virology Lab" "UW Virology Lab" "https://www.epicov.org/acknowledgement/91/36/EPI_ISL_3449136.json"
33511 "USA/WA-CDC-UW21080243387/2021" "EPI_ISL_3449088" "MZ843086.1" "Pavitra Roychoudhury et al" "UW Virology Lab" "UW Virology Lab" "https://www.epicov.org/acknowledgement/90/88/EPI_ISL_3449088.json"
33512 "USA/WA-CDC-UW21080244017/2021" "EPI_ISL_3449080" "MZ843077.1" "Pavitra Roychoudhury et al" "UW Virology Lab" "UW Virology Lab" "https://www.epicov.org/acknowledgement/90/80/EPI_ISL_3449080.json"
33513 "USA/WA-CDC-UW21080244912/2021" "EPI_ISL_3449091" "MZ843092.1" "Pavitra Roychoudhury et al" "UW Virology Lab" "UW Virology Lab" "https://www.epicov.org/acknowledgement/90/91/EPI_ISL_3449091.json"
33514 "USA/WA-CDC-UW21080245717/2021" "EPI_ISL_3449079" "MZ843076.1" "Pavitra Roychoudhury et al" "UW Virology Lab" "UW Virology Lab" "https://www.epicov.org/acknowledgement/90/79/EPI_ISL_3449079.json"
33515 "USA/WA-CDC-UW21080245841/2021" "EPI_ISL_3449023" "MZ843147.1" "Pavitra Roychoudhury et al" "UW Virology Lab" "UW Virology Lab" "https://www.epicov.org/acknowledgement/90/23/EPI_ISL_3449023.json"
33516 "USA/WA-CDC-UW21080246819/2021" "EPI_ISL_3449084" "MZ843081.1" "Pavitra Roychoudhury et al" "UW Virology Lab" "UW Virology Lab" "https://www.epicov.org/acknowledgement/90/84/EPI_ISL_3449084.json"
33517 "USA/WA-CDC-UW21080246973/2021" "EPI_ISL_3449111" "MZ843120.1" "Pavitra Roychoudhury et al" "UW Virology Lab" "UW Virology Lab" "https://www.epicov.org/acknowledgement/91/11/EPI_ISL_3449111.json"
33518 "USA/WA-CDC-UW21080247159/2021" "EPI_ISL_3449133" "MZ843149.1" "Pavitra Roychoudhury et al" "UW Virology Lab" "UW Virology Lab" "https://www.epicov.org/acknowledgement/91/33/EPI_ISL_3449133.json"
33519 "USA/WA-CDC-UW21080248141/2021" "EPI_ISL_3449115" "MZ843124.1" "Pavitra Roychoudhury et al" "UW Virology Lab" "UW Virology Lab" "https://www.epicov.org/acknowledgement/91/15/EPI_ISL_3449115.json"
33520 "USA/WA-CDC-UW21080248645/2021" "EPI_ISL_3449147" "MZ843164.1" "Pavitra Roychoudhury et al" "UW Virology Lab" "UW Virology Lab" "https://www.epicov.org/acknowledgement/91/47/EPI_ISL_3449147.json"
33521 "USA/WA-CDC-UW21080249518/2021" "EPI_ISL_3449153" "MZ843174.1" "Pavitra Roychoudhury et al" "UW Virology Lab" "UW Virology Lab" "https://www.epicov.org/acknowledgement/91/53/EPI_ISL_3449153.json"
33522 "USA/WA-CDC-UW21080250649/2021" "EPI_ISL_3449103" "MZ843109.1" "Pavitra Roychoudhury et al" "UW Virology Lab" "UW Virology Lab" "https://www.epicov.org/acknowledgement/91/03/EPI_ISL_3449103.json"
33523 "USA/WA-CDC-UW21080250761/2021" "EPI_ISL_3449104" "MZ843110.1" "Pavitra Roychoudhury et al" "UW Virology Lab" "UW Virology Lab" "https://www.epicov.org/acknowledgement/91/04/EPI_ISL_3449104.json"
33524 "USA/WA-CDC-UW21080251475/2021" "EPI_ISL_3449128" "MZ843142.1" "Pavitra Roychoudhury et al" "UW Virology Lab" "UW Virology Lab" "https://www.epicov.org/acknowledgement/91/28/EPI_ISL_3449128.json"
33525 "USA/WA-CDC-UW21080251610/2021" "EPI_ISL_3449076" "MZ843073.1" "Pavitra Roychoudhury et al" "UW Virology Lab" "UW Virology Lab" "https://www.epicov.org/acknowledgement/90/76/EPI_ISL_3449076.json"
33526 "USA/WA-CDC-UW21080252290/2021" "EPI_ISL_3449081" "MZ843078.1" "Pavitra Roychoudhury et al" "UW Virology Lab" "UW Virology Lab" "https://www.epicov.org/acknowledgement/90/81/EPI_ISL_3449081.json"
33527 "USA/WA-CDC-UW21080253070/2021" "EPI_ISL_3449112" "MZ843121.1" "Pavitra Roychoudhury et al" "UW Virology Lab" "UW Virology Lab" "https://www.epicov.org/acknowledgement/91/12/EPI_ISL_3449112.json"
33528 "USA/WA-CDC-UW21080253713/2021" "EPI_ISL_3449132" "MZ843146.1" "Pavitra Roychoudhury et al" "UW Virology Lab" "UW Virology Lab" "https://www.epicov.org/acknowledgement/91/32/EPI_ISL_3449132.json"
33529 "USA/WA-CDC-UW21080257203/2021" "EPI_ISL_3411143" "MZ967501.1" "Pavitra Roychoudhury et al" "UW Virology Lab" "UW Virology Lab" "https://www.epicov.org/acknowledgement/11/43/EPI_ISL_3411143.json"
33530 "USA/WA-CDC-UW21080257426/2021" "EPI_ISL_3448995" "MZ843094.1" "Pavitra Roychoudhury et al" "UW Virology Lab" "UW Virology Lab" "https://www.epicov.org/acknowledgement/89/95/EPI_ISL_3448995.json"
33531 "USA/WA-CDC-UW21080257655/2021" "EPI_ISL_3411027" "MZ967732.1" "Pavitra Roychoudhury et al" "UW Virology Lab" "UW Virology Lab" "https://www.epicov.org/acknowledgement/10/27/EPI_ISL_3411027.json"
33532 "USA/WA-CDC-UW21080258146/2021" "EPI_ISL_3448974" "MZ843070.1" "Pavitra Roychoudhury et al" "UW Virology Lab" "UW Virology Lab" "https://www.epicov.org/acknowledgement/89/74/EPI_ISL_3448974.json"
33533 "USA/WA-CDC-UW21080258779/2021" "EPI_ISL_3449135" "MZ843151.1" "Pavitra Roychoudhury et al" "UW Virology Lab" "UW Virology Lab" "https://www.epicov.org/acknowledgement/91/35/EPI_ISL_3449135.json"
33534 "USA/WA-CDC-UW21080258980/2021" "EPI_ISL_3449124" "MZ843135.1" "Pavitra Roychoudhury et al" "UW Virology Lab" "UW Virology Lab" "https://www.epicov.org/acknowledgement/91/24/EPI_ISL_3449124.json"
33535 "USA/WA-CDC-UW21080259851/2021" "EPI_ISL_3449003" "MZ843182.1" "Pavitra Roychoudhury et al" "UW Virology Lab" "UW Virology Lab" "https://www.epicov.org/acknowledgement/90/03/EPI_ISL_3449003.json"
33536 "USA/WA-CDC-UW21080260111/2021" "EPI_ISL_3449078" "MZ843075.1" "Pavitra Roychoudhury et al" "UW Virology Lab" "UW Virology Lab" "https://www.epicov.org/acknowledgement/90/78/EPI_ISL_3449078.json"
33537 "USA/WA-CDC-UW21080260895/2021" "EPI_ISL_3449140" "MZ843156.1" "Pavitra Roychoudhury et al" "UW Virology Lab" "UW Virology Lab" "https://www.epicov.org/acknowledgement/91/40/EPI_ISL_3449140.json"
33538 "USA/WA-CDC-UW21080260945/2021" "EPI_ISL_3411029" "MZ967734.1" "Pavitra Roychoudhury et al" "UW Virology Lab" "UW Virology Lab" "https://www.epicov.org/acknowledgement/10/29/EPI_ISL_3411029.json"
33539 "USA/WA-CDC-UW21080263161/2021" "EPI_ISL_3449105" "MZ843111.1" "Pavitra Roychoudhury et al" "UW Virology Lab" "UW Virology Lab" "https://www.epicov.org/acknowledgement/91/05/EPI_ISL_3449105.json"
33540 "USA/WA-CDC-UW21080263333/2021" "EPI_ISL_3449085" "MZ843083.1" "Pavitra Roychoudhury et al" "UW Virology Lab" "UW Virology Lab" "https://www.epicov.org/acknowledgement/90/85/EPI_ISL_3449085.json"
33541 "USA/WA-CDC-UW21080265224/2021" "EPI_ISL_3449141" "MZ843157.1" "Pavitra Roychoudhury et al" "UW Virology Lab" "UW Virology Lab" "https://www.epicov.org/acknowledgement/91/41/EPI_ISL_3449141.json"
33542 "USA/WA-CDC-UW21080265610/2021" "EPI_ISL_3448958" "MZ843095.1" "Pavitra Roychoudhury et al" "UW Virology Lab" "UW Virology Lab" "https://www.epicov.org/acknowledgement/89/58/EPI_ISL_3448958.json"
33543 "USA/WA-CDC-UW21080266722/2021" "EPI_ISL_3411144" "MZ967502.1" "Pavitra Roychoudhury et al" "UW Virology Lab" "UW Virology Lab" "https://www.epicov.org/acknowledgement/11/44/EPI_ISL_3411144.json"
33544 "USA/WA-CDC-UW21080267072/2021" "EPI_ISL_3449127" "MZ843139.1" "Pavitra Roychoudhury et al" "UW Virology Lab" "UW Virology Lab" "https://www.epicov.org/acknowledgement/91/27/EPI_ISL_3449127.json"
33545 "USA/WA-CDC-UW21080267256/2021" "EPI_ISL_3449146" "MZ843162.1" "Pavitra Roychoudhury et al" "UW Virology Lab" "UW Virology Lab" "https://www.epicov.org/acknowledgement/91/46/EPI_ISL_3449146.json"
33546 "USA/WA-CDC-UW21080270833/2021" "EPI_ISL_3411025" "MZ967730.1" "Pavitra Roychoudhury et al" "UW Virology Lab" "UW Virology Lab" "https://www.epicov.org/acknowledgement/10/25/EPI_ISL_3411025.json"
33547 "USA/WA-CDC-UW21080271315/2021" "EPI_ISL_3449095" "MZ843100.1" "Pavitra Roychoudhury et al" "UW Virology Lab" "UW Virology Lab" "https://www.epicov.org/acknowledgement/90/95/EPI_ISL_3449095.json"
33548 "USA/WA-CDC-UW21080271973/2021" "EPI_ISL_3449073" "MZ843068.1" "Pavitra Roychoudhury et al" "UW Virology Lab" "UW Virology Lab" "https://www.epicov.org/acknowledgement/90/73/EPI_ISL_3449073.json"
33549 "USA/WA-CDC-UW21080272682/2021" "EPI_ISL_3449122" "MZ843133.1" "Pavitra Roychoudhury et al" "UW Virology Lab" "UW Virology Lab" "https://www.epicov.org/acknowledgement/91/22/EPI_ISL_3449122.json"
33550 "USA/WA-CDC-UW21080273195/2021" "EPI_ISL_3449077" "MZ843074.1" "Pavitra Roychoudhury et al" "UW Virology Lab" "UW Virology Lab" "https://www.epicov.org/acknowledgement/90/77/EPI_ISL_3449077.json"
33551 "USA/WA-CDC-UW21080273952/2021" "EPI_ISL_3449098" "MZ843104.1" "Pavitra Roychoudhury et al" "UW Virology Lab" "UW Virology Lab" "https://www.epicov.org/acknowledgement/90/98/EPI_ISL_3449098.json"
33552 "USA/WA-CDC-UW21080274039/2021" "EPI_ISL_3449143" "MZ843159.1" "Pavitra Roychoudhury et al" "UW Virology Lab" "UW Virology Lab" "https://www.epicov.org/acknowledgement/91/43/EPI_ISL_3449143.json"
33553 "USA/WA-CDC-UW21080274042/2021" "EPI_ISL_3448996" "MZ843096.1" "Pavitra Roychoudhury et al" "UW Virology Lab" "UW Virology Lab" "https://www.epicov.org/acknowledgement/89/96/EPI_ISL_3448996.json"
33554 "USA/WA-CDC-UW21080274420/2021" "EPI_ISL_3449097" "MZ843103.1" "Pavitra Roychoudhury et al" "UW Virology Lab" "UW Virology Lab" "https://www.epicov.org/acknowledgement/90/97/EPI_ISL_3449097.json"
33555 "USA/WA-CDC-UW21080276454/2021" "EPI_ISL_3448965" "MZ843090.1" "Pavitra Roychoudhury et al" "UW Virology Lab" "UW Virology Lab" "https://www.epicov.org/acknowledgement/89/65/EPI_ISL_3448965.json"
33556 "USA/WA-CDC-UW21080276556/2021" "EPI_ISL_3449145" "MZ843161.1" "Pavitra Roychoudhury et al" "UW Virology Lab" "UW Virology Lab" "https://www.epicov.org/acknowledgement/91/45/EPI_ISL_3449145.json"
33557 "USA/WA-CDC-UW21080278343/2021" "EPI_ISL_3449148" "MZ843165.1" "Pavitra Roychoudhury et al" "UW Virology Lab" "UW Virology Lab" "https://www.epicov.org/acknowledgement/91/48/EPI_ISL_3449148.json"
33558 "USA/WA-CDC-UW21080278512/2021" "EPI_ISL_3449126" "MZ843138.1" "Pavitra Roychoudhury et al" "UW Virology Lab" "UW Virology Lab" "https://www.epicov.org/acknowledgement/91/26/EPI_ISL_3449126.json"
33559 "USA/WA-CDC-UW21080278592/2021" "EPI_ISL_3449117" "MZ843127.1" "Pavitra Roychoudhury et al" "UW Virology Lab" "UW Virology Lab" "https://www.epicov.org/acknowledgement/91/17/EPI_ISL_3449117.json"
33560 "USA/WA-CDC-UW21080279111/2021" "EPI_ISL_3449142" "MZ843158.1" "Pavitra Roychoudhury et al" "UW Virology Lab" "UW Virology Lab" "https://www.epicov.org/acknowledgement/91/42/EPI_ISL_3449142.json"
33561 "USA/WA-CDC-UW21080279201/2021" "EPI_ISL_3549703" "MZ843101.1" "Pavitra Roychoudhury et al" "UW Virology Lab" "UW Virology Lab" "https://www.epicov.org/acknowledgement/97/03/EPI_ISL_3549703.json"
33562 "USA/WA-CDC-UW21080279417/2021" "EPI_ISL_3449072" "MZ843067.1" "Pavitra Roychoudhury et al" "UW Virology Lab" "UW Virology Lab" "https://www.epicov.org/acknowledgement/90/72/EPI_ISL_3449072.json"
33563 "USA/WA-CDC-UW21080281158/2021" "EPI_ISL_3449137" "MZ843153.1" "Pavitra Roychoudhury et al" "UW Virology Lab" "UW Virology Lab" "https://www.epicov.org/acknowledgement/91/37/EPI_ISL_3449137.json"
33564 "USA/WA-CDC-UW21080282009/2021" "EPI_ISL_3448962" "MZ843082.1" "Pavitra Roychoudhury et al" "UW Virology Lab" "UW Virology Lab" "https://www.epicov.org/acknowledgement/89/62/EPI_ISL_3448962.json"
33565 "USA/WA-CDC-UW21080283243/2021" "EPI_ISL_3449114" "MZ843123.1" "Pavitra Roychoudhury et al" "UW Virology Lab" "UW Virology Lab" "https://www.epicov.org/acknowledgement/91/14/EPI_ISL_3449114.json"
33566 "USA/WA-CDC-UW21080284111/2021" "EPI_ISL_3449144" "MZ843160.1" "Pavitra Roychoudhury et al" "UW Virology Lab" "UW Virology Lab" "https://www.epicov.org/acknowledgement/91/44/EPI_ISL_3449144.json"
33567 "USA/WA-CDC-UW21080284553/2021" "EPI_ISL_3449134" "MZ843150.1" "Pavitra Roychoudhury et al" "UW Virology Lab" "UW Virology Lab" "https://www.epicov.org/acknowledgement/91/34/EPI_ISL_3449134.json"
33568 "USA/WA-CDC-UW21080284559/2021" "EPI_ISL_3448999" "MZ843163.1" "Pavitra Roychoudhury et al" "UW Virology Lab" "UW Virology Lab" "https://www.epicov.org/acknowledgement/89/99/EPI_ISL_3448999.json"
33569 "USA/WA-CDC-UW21080284981/2021" "EPI_ISL_3449000" "MZ843169.1" "Pavitra Roychoudhury et al" "UW Virology Lab" "UW Virology Lab" "https://www.epicov.org/acknowledgement/90/00/EPI_ISL_3449000.json"
33570 "USA/WA-CDC-UW21080285437/2021" "EPI_ISL_3411030" "?" "Pavitra Roychoudhury et al" "UW Virology Lab" "UW Virology Lab" "https://www.epicov.org/acknowledgement/10/30/EPI_ISL_3411030.json"
33571 "USA/WA-CDC-UW21080285617/2021" "EPI_ISL_3448959" "MZ843175.1" "Pavitra Roychoudhury et al" "UW Virology Lab" "UW Virology Lab" "https://www.epicov.org/acknowledgement/89/59/EPI_ISL_3448959.json"
33572 "USA/WA-CDC-UW21080286050/2021" "EPI_ISL_3449002" "MZ843173.1" "Pavitra Roychoudhury et al" "UW Virology Lab" "UW Virology Lab" "https://www.epicov.org/acknowledgement/90/02/EPI_ISL_3449002.json"
33573 "USA/WA-CDC-UW21080287103/2021" "EPI_ISL_3449100" "MZ843106.1" "Pavitra Roychoudhury et al" "UW Virology Lab" "UW Virology Lab" "https://www.epicov.org/acknowledgement/91/00/EPI_ISL_3449100.json"
33574 "USA/WA-CDC-UW21080287597/2021" "EPI_ISL_3449086" "MZ843084.1" "Pavitra Roychoudhury et al" "UW Virology Lab" "UW Virology Lab" "https://www.epicov.org/acknowledgement/90/86/EPI_ISL_3449086.json"
33575 "USA/WA-CDC-UW21080289373/2021" "EPI_ISL_3448966" "?" "Pavitra Roychoudhury et al" "UW Virology Lab" "UW Virology Lab" "https://www.epicov.org/acknowledgement/89/66/EPI_ISL_3448966.json"
33576 "USA/WA-CDC-UW21080289730/2021" "EPI_ISL_3411031" "MZ967735.1" "Pavitra Roychoudhury et al" "UW Virology Lab" "UW Virology Lab" "https://www.epicov.org/acknowledgement/10/31/EPI_ISL_3411031.json"
33577 "USA/WA-CDC-UW21080289740/2021" "EPI_ISL_3448957" "MZ843140.1" "Pavitra Roychoudhury et al" "UW Virology Lab" "UW Virology Lab" "https://www.epicov.org/acknowledgement/89/57/EPI_ISL_3448957.json"
33578 "USA/WA-CDC-UW21080290266/2021" "EPI_ISL_3449119" "MZ843129.1" "Pavitra Roychoudhury et al" "UW Virology Lab" "UW Virology Lab" "https://www.epicov.org/acknowledgement/91/19/EPI_ISL_3449119.json"
33579 "USA/WA-CDC-UW21080290645/2021" "EPI_ISL_3449093" "MZ843098.1" "Pavitra Roychoudhury et al" "UW Virology Lab" "UW Virology Lab" "https://www.epicov.org/acknowledgement/90/93/EPI_ISL_3449093.json"
33580 "USA/WA-CDC-UW21080290749/2021" "EPI_ISL_3449120" "MZ843131.1" "Pavitra Roychoudhury et al" "UW Virology Lab" "UW Virology Lab" "https://www.epicov.org/acknowledgement/91/20/EPI_ISL_3449120.json"
33581 "USA/WA-CDC-UW21080291358/2021" "EPI_ISL_3449158" "MZ843180.1" "Pavitra Roychoudhury et al" "UW Virology Lab" "UW Virology Lab" "https://www.epicov.org/acknowledgement/91/58/EPI_ISL_3449158.json"
33582 "USA/WA-CDC-UW21080292402/2021" "EPI_ISL_3448994" "MZ843089.1" "Pavitra Roychoudhury et al" "UW Virology Lab" "UW Virology Lab" "https://www.epicov.org/acknowledgement/89/94/EPI_ISL_3448994.json"
33583 "USA/WA-CDC-UW21080293106/2021" "EPI_ISL_3449074" "MZ843071.1" "Pavitra Roychoudhury et al" "UW Virology Lab" "UW Virology Lab" "https://www.epicov.org/acknowledgement/90/74/EPI_ISL_3449074.json"
33584 "USA/WA-CDC-UW21080293584/2021" "EPI_ISL_3449110" "MZ843117.1" "Pavitra Roychoudhury et al" "UW Virology Lab" "UW Virology Lab" "https://www.epicov.org/acknowledgement/91/10/EPI_ISL_3449110.json"
33585 "USA/WA-CDC-UW21080293647/2021" "EPI_ISL_3449087" "MZ843085.1" "Pavitra Roychoudhury et al" "UW Virology Lab" "UW Virology Lab" "https://www.epicov.org/acknowledgement/90/87/EPI_ISL_3449087.json"
33586 "USA/WA-CDC-UW21080294159/2021" "EPI_ISL_3449154" "MZ843176.1" "Pavitra Roychoudhury et al" "UW Virology Lab" "UW Virology Lab" "https://www.epicov.org/acknowledgement/91/54/EPI_ISL_3449154.json"
33587 "USA/WA-CDC-UW21080294560/2021" "EPI_ISL_3449001" "MZ843171.1" "Pavitra Roychoudhury et al" "UW Virology Lab" "UW Virology Lab" "https://www.epicov.org/acknowledgement/90/01/EPI_ISL_3449001.json"
33588 "USA/WA-CDC-UW21080294639/2021" "EPI_ISL_3449096" "MZ843102.1" "Pavitra Roychoudhury et al" "UW Virology Lab" "UW Virology Lab" "https://www.epicov.org/acknowledgement/90/96/EPI_ISL_3449096.json"
33589 "USA/WA-CDC-UW21080299687/2021" "EPI_ISL_3449231" "MZ843116.1" "Pavitra Roychoudhury et al" "UW Virology Lab" "UW Virology Lab" "https://www.epicov.org/acknowledgement/92/31/EPI_ISL_3449231.json"
33590 "USA/WA-CDC-UW21080301035/2021" "EPI_ISL_3411012" "MZ967718.1" "Pavitra Roychoudhury et al" "UW Virology Lab" "UW Virology Lab" "https://www.epicov.org/acknowledgement/10/12/EPI_ISL_3411012.json"
33591 "USA/WA-CDC-UW21080308899/2021" "EPI_ISL_3449059" "MZ843047.1" "Pavitra Roychoudhury et al" "UW Virology Lab" "UW Virology Lab" "https://www.epicov.org/acknowledgement/90/59/EPI_ISL_3449059.json"
33592 "USA/WA-CDC-UW21080309554/2021" "EPI_ISL_3449069" "MZ843062.1" "Pavitra Roychoudhury et al" "UW Virology Lab" "UW Virology Lab" "https://www.epicov.org/acknowledgement/90/69/EPI_ISL_3449069.json"
33593 "USA/WA-CDC-UW21080310299/2021" "EPI_ISL_3449044" "MZ843028.1" "Pavitra Roychoudhury et al" "UW Virology Lab" "UW Virology Lab" "https://www.epicov.org/acknowledgement/90/44/EPI_ISL_3449044.json"
33594 "USA/WA-CDC-UW21080311129/2021" "EPI_ISL_3411016" "MZ967722.1" "Pavitra Roychoudhury et al" "UW Virology Lab" "UW Virology Lab" "https://www.epicov.org/acknowledgement/10/16/EPI_ISL_3411016.json"
33595 "USA/WA-CDC-UW21080311890/2021" "EPI_ISL_3448973" "MZ843049.1" "Pavitra Roychoudhury et al" "UW Virology Lab" "UW Virology Lab" "https://www.epicov.org/acknowledgement/89/73/EPI_ISL_3448973.json"
33596 "USA/WA-CDC-UW21080312477/2021" "EPI_ISL_3411021" "MZ967727.1" "Pavitra Roychoudhury et al" "UW Virology Lab" "UW Virology Lab" "https://www.epicov.org/acknowledgement/10/21/EPI_ISL_3411021.json"
33597 "USA/WA-CDC-UW21080312846/2021" "EPI_ISL_3449063" "MZ843052.1" "Pavitra Roychoudhury et al" "UW Virology Lab" "UW Virology Lab" "https://www.epicov.org/acknowledgement/90/63/EPI_ISL_3449063.json"
33598 "USA/WA-CDC-UW21080314193/2021" "EPI_ISL_3411015" "MZ967721.1" "Pavitra Roychoudhury et al" "UW Virology Lab" "UW Virology Lab" "https://www.epicov.org/acknowledgement/10/15/EPI_ISL_3411015.json"
33599 "USA/WA-CDC-UW21080314811/2021" "EPI_ISL_3449052" "MZ843036.1" "Pavitra Roychoudhury et al" "UW Virology Lab" "UW Virology Lab" "https://www.epicov.org/acknowledgement/90/52/EPI_ISL_3449052.json"
33600 "USA/WA-CDC-UW21080315823/2021" "EPI_ISL_3411013" "MZ967719.1" "Pavitra Roychoudhury et al" "UW Virology Lab" "UW Virology Lab" "https://www.epicov.org/acknowledgement/10/13/EPI_ISL_3411013.json"
33601 "USA/WA-CDC-UW21080316314/2021" "EPI_ISL_3448988" "MZ843044.1" "Pavitra Roychoudhury et al" "UW Virology Lab" "UW Virology Lab" "https://www.epicov.org/acknowledgement/89/88/EPI_ISL_3448988.json"
33602 "USA/WA-CDC-UW21080316641/2021" "EPI_ISL_3448992" "MZ843061.1" "Pavitra Roychoudhury et al" "UW Virology Lab" "UW Virology Lab" "https://www.epicov.org/acknowledgement/89/92/EPI_ISL_3448992.json"
33603 "USA/WA-CDC-UW21080319426/2021" "EPI_ISL_3449042" "MZ843026.1" "Pavitra Roychoudhury et al" "UW Virology Lab" "UW Virology Lab" "https://www.epicov.org/acknowledgement/90/42/EPI_ISL_3449042.json"
33604 "USA/WA-CDC-UW21080323398/2021" "EPI_ISL_3449043" "MZ843027.1" "Pavitra Roychoudhury et al" "UW Virology Lab" "UW Virology Lab" "https://www.epicov.org/acknowledgement/90/43/EPI_ISL_3449043.json"
33605 "USA/WA-CDC-UW21080323561/2021" "EPI_ISL_3449020" "MZ843054.1" "Pavitra Roychoudhury et al" "UW Virology Lab" "UW Virology Lab" "https://www.epicov.org/acknowledgement/90/20/EPI_ISL_3449020.json"
33606 "USA/WA-CDC-UW21080324732/2021" "EPI_ISL_3449047" "MZ843031.1" "Pavitra Roychoudhury et al" "UW Virology Lab" "UW Virology Lab" "https://www.epicov.org/acknowledgement/90/47/EPI_ISL_3449047.json"
33607 "USA/WA-CDC-UW21080326983/2021" "EPI_ISL_3411017" "MZ967723.1" "Pavitra Roychoudhury et al" "UW Virology Lab" "UW Virology Lab" "https://www.epicov.org/acknowledgement/10/17/EPI_ISL_3411017.json"
33608 "USA/WA-CDC-UW21080329164/2021" "EPI_ISL_3448964" "MZ843065.1" "Pavitra Roychoudhury et al" "UW Virology Lab" "UW Virology Lab" "https://www.epicov.org/acknowledgement/89/64/EPI_ISL_3448964.json"
33609 "USA/WA-CDC-UW21080330131/2021" "EPI_ISL_3449060" "MZ843048.1" "Pavitra Roychoudhury et al" "UW Virology Lab" "UW Virology Lab" "https://www.epicov.org/acknowledgement/90/60/EPI_ISL_3449060.json"
33610 "USA/WA-CDC-UW21080331330/2021" "EPI_ISL_3449065" "MZ843056.1" "Pavitra Roychoudhury et al" "UW Virology Lab" "UW Virology Lab" "https://www.epicov.org/acknowledgement/90/65/EPI_ISL_3449065.json"
33611 "USA/WA-CDC-UW21080335000/2021" "EPI_ISL_3411022" "MZ967728.1" "Pavitra Roychoudhury et al" "UW Virology Lab" "UW Virology Lab" "https://www.epicov.org/acknowledgement/10/22/EPI_ISL_3411022.json"
33612 "USA/WA-CDC-UW21080336099/2021" "EPI_ISL_3449053" "MZ843038.1" "Pavitra Roychoudhury et al" "UW Virology Lab" "UW Virology Lab" "https://www.epicov.org/acknowledgement/90/53/EPI_ISL_3449053.json"
33613 "USA/WA-CDC-UW21080336956/2021" "EPI_ISL_3411023" "MZ967729.1" "Pavitra Roychoudhury et al" "UW Virology Lab" "UW Virology Lab" "https://www.epicov.org/acknowledgement/10/23/EPI_ISL_3411023.json"
33614 "USA/WA-CDC-UW21080336964/2021" "EPI_ISL_3411011" "MZ967717.1" "Pavitra Roychoudhury et al" "UW Virology Lab" "UW Virology Lab" "https://www.epicov.org/acknowledgement/10/11/EPI_ISL_3411011.json"
33615 "USA/WA-CDC-UW21080337295/2021" "EPI_ISL_3449061" "MZ843050.1" "Pavitra Roychoudhury et al" "UW Virology Lab" "UW Virology Lab" "https://www.epicov.org/acknowledgement/90/61/EPI_ISL_3449061.json"
33616 "USA/WA-CDC-UW21080337331/2021" "EPI_ISL_3448990" "MZ843055.1" "Pavitra Roychoudhury et al" "UW Virology Lab" "UW Virology Lab" "https://www.epicov.org/acknowledgement/89/90/EPI_ISL_3448990.json"
33617 "USA/WA-CDC-UW21080340838/2021" "EPI_ISL_3449048" "MZ843032.1" "Pavitra Roychoudhury et al" "UW Virology Lab" "UW Virology Lab" "https://www.epicov.org/acknowledgement/90/48/EPI_ISL_3449048.json"
33618 "USA/WA-CDC-UW21080341170/2021" "EPI_ISL_3448978" "?" "Pavitra Roychoudhury et al" "UW Virology Lab" "UW Virology Lab" "https://www.epicov.org/acknowledgement/89/78/EPI_ISL_3448978.json"
33619 "USA/WA-CDC-UW21080342816/2021" "EPI_ISL_3411019" "MZ967725.1" "Pavitra Roychoudhury et al" "UW Virology Lab" "UW Virology Lab" "https://www.epicov.org/acknowledgement/10/19/EPI_ISL_3411019.json"
33620 "USA/WA-CDC-UW21080346986/2021" "EPI_ISL_3449051" "MZ843035.1" "Pavitra Roychoudhury et al" "UW Virology Lab" "UW Virology Lab" "https://www.epicov.org/acknowledgement/90/51/EPI_ISL_3449051.json"
33621 "USA/WA-CDC-UW21080352013/2021" "EPI_ISL_3449049" "MZ843033.1" "Pavitra Roychoudhury et al" "UW Virology Lab" "UW Virology Lab" "https://www.epicov.org/acknowledgement/90/49/EPI_ISL_3449049.json"
33622 "USA/WA-CDC-UW21080352848/2021" "EPI_ISL_3411014" "MZ967720.1" "Pavitra Roychoudhury et al" "UW Virology Lab" "UW Virology Lab" "https://www.epicov.org/acknowledgement/10/14/EPI_ISL_3411014.json"
33623 "USA/WA-CDC-UW21080353668/2021" "EPI_ISL_3448991" "MZ843060.1" "Pavitra Roychoudhury et al" "UW Virology Lab" "UW Virology Lab" "https://www.epicov.org/acknowledgement/89/91/EPI_ISL_3448991.json"
33624 "USA/WA-CDC-UW21080354254/2021" "EPI_ISL_3448977" "MZ843066.1" "Pavitra Roychoudhury et al" "UW Virology Lab" "UW Virology Lab" "https://www.epicov.org/acknowledgement/89/77/EPI_ISL_3448977.json"
33625 "USA/WA-CDC-UW21080356463/2021" "EPI_ISL_3449055" "MZ843041.1" "Pavitra Roychoudhury et al" "UW Virology Lab" "UW Virology Lab" "https://www.epicov.org/acknowledgement/90/55/EPI_ISL_3449055.json"
33626 "USA/WA-CDC-UW21080356673/2021" "EPI_ISL_3449058" "MZ843045.1" "Pavitra Roychoudhury et al" "UW Virology Lab" "UW Virology Lab" "https://www.epicov.org/acknowledgement/90/58/EPI_ISL_3449058.json"
33627 "USA/WA-CDC-UW21080357825/2021" "EPI_ISL_3449064" "MZ843053.1" "Pavitra Roychoudhury et al" "UW Virology Lab" "UW Virology Lab" "https://www.epicov.org/acknowledgement/90/64/EPI_ISL_3449064.json"
33628 "USA/WA-CDC-UW21080359110/2021" "EPI_ISL_3448987" "MZ843037.1" "Pavitra Roychoudhury et al" "UW Virology Lab" "UW Virology Lab" "https://www.epicov.org/acknowledgement/89/87/EPI_ISL_3448987.json"
33629 "USA/WA-CDC-UW21080367355/2021" "EPI_ISL_3449068" "MZ843059.1" "Pavitra Roychoudhury et al" "UW Virology Lab" "UW Virology Lab" "https://www.epicov.org/acknowledgement/90/68/EPI_ISL_3449068.json"
33630 "USA/WA-CDC-UW21080367414/2021" "EPI_ISL_3449071" "MZ843064.1" "Pavitra Roychoudhury et al" "UW Virology Lab" "UW Virology Lab" "https://www.epicov.org/acknowledgement/90/71/EPI_ISL_3449071.json"
33631 "USA/WA-CDC-UW21080367447/2021" "EPI_ISL_3449066" "MZ843057.1" "Pavitra Roychoudhury et al" "UW Virology Lab" "UW Virology Lab" "https://www.epicov.org/acknowledgement/90/66/EPI_ISL_3449066.json"
33632 "USA/WA-CDC-UW21080369677/2021" "EPI_ISL_3449056" "MZ843042.1" "Pavitra Roychoudhury et al" "UW Virology Lab" "UW Virology Lab" "https://www.epicov.org/acknowledgement/90/56/EPI_ISL_3449056.json"
33633 "USA/WA-CDC-UW21080372249/2021" "EPI_ISL_3448989" "MZ843046.1" "Pavitra Roychoudhury et al" "UW Virology Lab" "UW Virology Lab" "https://www.epicov.org/acknowledgement/89/89/EPI_ISL_3448989.json"
33634 "USA/WA-CDC-UW21080372729/2021" "EPI_ISL_3449045" "MZ843029.1" "Pavitra Roychoudhury et al" "UW Virology Lab" "UW Virology Lab" "https://www.epicov.org/acknowledgement/90/45/EPI_ISL_3449045.json"
33635 "USA/WA-CDC-UW21080373625/2021" "EPI_ISL_3411018" "MZ967724.1" "Pavitra Roychoudhury et al" "UW Virology Lab" "UW Virology Lab" "https://www.epicov.org/acknowledgement/10/18/EPI_ISL_3411018.json"
33636 "USA/WA-CDC-UW21080375424/2021" "EPI_ISL_3449062" "MZ843051.1" "Pavitra Roychoudhury et al" "UW Virology Lab" "UW Virology Lab" "https://www.epicov.org/acknowledgement/90/62/EPI_ISL_3449062.json"
33637 "USA/WA-CDC-UW21080380550/2021" "EPI_ISL_3411020" "MZ967726.1" "Pavitra Roychoudhury et al" "UW Virology Lab" "UW Virology Lab" "https://www.epicov.org/acknowledgement/10/20/EPI_ISL_3411020.json"
33638 "USA/WA-CDC-UW21080381529/2021" "EPI_ISL_3449046" "MZ843030.1" "Pavitra Roychoudhury et al" "UW Virology Lab" "UW Virology Lab" "https://www.epicov.org/acknowledgement/90/46/EPI_ISL_3449046.json"
33639 "USA/WA-CDC-UW21080386972/2021" "EPI_ISL_3448969" "MZ843040.1" "Pavitra Roychoudhury et al" "UW Virology Lab" "UW Virology Lab" "https://www.epicov.org/acknowledgement/89/69/EPI_ISL_3448969.json"
33640 "USA/WA-CDC-UW21080389244/2021" "EPI_ISL_3449070" "MZ843063.1" "Pavitra Roychoudhury et al" "UW Virology Lab" "UW Virology Lab" "https://www.epicov.org/acknowledgement/90/70/EPI_ISL_3449070.json"
33641 "USA/WA-CDC-UW21080391339/2021" "EPI_ISL_3449050" "MZ843034.1" "Pavitra Roychoudhury et al" "UW Virology Lab" "UW Virology Lab" "https://www.epicov.org/acknowledgement/90/50/EPI_ISL_3449050.json"
33642 "USA/WA-CDC-UW21080391736/2021" "EPI_ISL_3449057" "MZ843043.1" "Pavitra Roychoudhury et al" "UW Virology Lab" "UW Virology Lab" "https://www.epicov.org/acknowledgement/90/57/EPI_ISL_3449057.json"
33643 "USA/WA-CDC-UW21080396173/2021" "EPI_ISL_3449054" "MZ843039.1" "Pavitra Roychoudhury et al" "UW Virology Lab" "UW Virology Lab" "https://www.epicov.org/acknowledgement/90/54/EPI_ISL_3449054.json"
33644 "USA/WA-CDC-UW21080396920/2021" "EPI_ISL_3449067" "MZ843058.1" "Pavitra Roychoudhury et al" "UW Virology Lab" "UW Virology Lab" "https://www.epicov.org/acknowledgement/90/67/EPI_ISL_3449067.json"
33645 "USA/WA-CDC-UW21080406382/2021" "EPI_ISL_3449032" "MZ843015.1" "Pavitra Roychoudhury et al" "UW Virology Lab" "UW Virology Lab" "https://www.epicov.org/acknowledgement/90/32/EPI_ISL_3449032.json"
33646 "USA/WA-CDC-UW21080411020/2021" "EPI_ISL_3448970" "MZ843014.1" "Pavitra Roychoudhury et al" "UW Virology Lab" "UW Virology Lab" "https://www.epicov.org/acknowledgement/89/70/EPI_ISL_3448970.json"
33647 "USA/WA-CDC-UW21080413482/2021" "EPI_ISL_3449034" "MZ843018.1" "Pavitra Roychoudhury et al" "UW Virology Lab" "UW Virology Lab" "https://www.epicov.org/acknowledgement/90/34/EPI_ISL_3449034.json"
33648 "USA/WA-CDC-UW21080414755/2021" "EPI_ISL_3411009" "MZ967715.1" "Pavitra Roychoudhury et al" "UW Virology Lab" "UW Virology Lab" "https://www.epicov.org/acknowledgement/10/09/EPI_ISL_3411009.json"
33649 "USA/WA-CDC-UW21080424871/2021" "EPI_ISL_3449033" "MZ843017.1" "Pavitra Roychoudhury et al" "UW Virology Lab" "UW Virology Lab" "https://www.epicov.org/acknowledgement/90/33/EPI_ISL_3449033.json"
33650 "USA/WA-CDC-UW21080425539/2021" "EPI_ISL_3449041" "MZ843025.1" "Pavitra Roychoudhury et al" "UW Virology Lab" "UW Virology Lab" "https://www.epicov.org/acknowledgement/90/41/EPI_ISL_3449041.json"
33651 "USA/WA-CDC-UW21080430294/2021" "EPI_ISL_3449038" "MZ843022.1" "Pavitra Roychoudhury et al" "UW Virology Lab" "UW Virology Lab" "https://www.epicov.org/acknowledgement/90/38/EPI_ISL_3449038.json"
33652 "USA/WA-CDC-UW21080433528/2021" "EPI_ISL_3448971" "MZ843012.1" "Pavitra Roychoudhury et al" "UW Virology Lab" "UW Virology Lab" "https://www.epicov.org/acknowledgement/89/71/EPI_ISL_3448971.json"
33653 "USA/WA-CDC-UW21080446999/2021" "EPI_ISL_3449037" "MZ843021.1" "Pavitra Roychoudhury et al" "UW Virology Lab" "UW Virology Lab" "https://www.epicov.org/acknowledgement/90/37/EPI_ISL_3449037.json"
33654 "USA/WA-CDC-UW21080459003/2021" "EPI_ISL_3449031" "MZ843013.1" "Pavitra Roychoudhury et al" "UW Virology Lab" "UW Virology Lab" "https://www.epicov.org/acknowledgement/90/31/EPI_ISL_3449031.json"
33655 "USA/WA-CDC-UW21080461692/2021" "EPI_ISL_3449035" "MZ843019.1" "Pavitra Roychoudhury et al" "UW Virology Lab" "UW Virology Lab" "https://www.epicov.org/acknowledgement/90/35/EPI_ISL_3449035.json"
33656 "USA/WA-CDC-UW21080472359/2021" "EPI_ISL_3448986" "MZ843016.1" "Pavitra Roychoudhury et al" "UW Virology Lab" "UW Virology Lab" "https://www.epicov.org/acknowledgement/89/86/EPI_ISL_3448986.json"
33657 "USA/WA-CDC-UW21080473733/2021" "EPI_ISL_3449040" "MZ843024.1" "Pavitra Roychoudhury et al" "UW Virology Lab" "UW Virology Lab" "https://www.epicov.org/acknowledgement/90/40/EPI_ISL_3449040.json"
33658 "USA/WA-CDC-UW21080484150/2021" "EPI_ISL_3411010" "MZ967716.1" "Pavitra Roychoudhury et al" "UW Virology Lab" "UW Virology Lab" "https://www.epicov.org/acknowledgement/10/10/EPI_ISL_3411010.json"
33659 "USA/WA-CDC-UW21080484611/2021" "EPI_ISL_3449039" "MZ843023.1" "Pavitra Roychoudhury et al" "UW Virology Lab" "UW Virology Lab" "https://www.epicov.org/acknowledgement/90/39/EPI_ISL_3449039.json"
33660 "USA/WA-CDC-UW21080496212/2021" "EPI_ISL_3449036" "MZ843020.1" "Pavitra Roychoudhury et al" "UW Virology Lab" "UW Virology Lab" "https://www.epicov.org/acknowledgement/90/36/EPI_ISL_3449036.json"
33661 "USA/WA-CDC-UW21080501048/2021" "EPI_ISL_3448972" "MZ843010.1" "Pavitra Roychoudhury et al" "UW Virology Lab" "UW Virology Lab" "https://www.epicov.org/acknowledgement/89/72/EPI_ISL_3448972.json"
33662 "USA/WA-CDC-UW21080501223/2021" "EPI_ISL_3547305" "MZ896002.1" "Pavitra Roychoudhury et al" "UW Virology Lab" "UW Virology Lab" "https://www.epicov.org/acknowledgement/73/05/EPI_ISL_3547305.json"
33663 "USA/WA-CDC-UW21080503894/2021" "EPI_ISL_3449030" "MZ843008.1" "Pavitra Roychoudhury et al" "UW Virology Lab" "UW Virology Lab" "https://www.epicov.org/acknowledgement/90/30/EPI_ISL_3449030.json"
33664 "USA/WA-CDC-UW21080506441/2021" "EPI_ISL_3448985" "MZ843009.1" "Pavitra Roychoudhury et al" "UW Virology Lab" "UW Virology Lab" "https://www.epicov.org/acknowledgement/89/85/EPI_ISL_3448985.json"
33665 "USA/WA-CDC-UW21080509712/2021" "EPI_ISL_3449026" "MZ843004.1" "Pavitra Roychoudhury et al" "UW Virology Lab" "UW Virology Lab" "https://www.epicov.org/acknowledgement/90/26/EPI_ISL_3449026.json"
33666 "USA/WA-CDC-UW21080512499/2021" "EPI_ISL_3411007" "MZ967713.1" "Pavitra Roychoudhury et al" "UW Virology Lab" "UW Virology Lab" "https://www.epicov.org/acknowledgement/10/07/EPI_ISL_3411007.json"
33667 "USA/WA-CDC-UW21080515083/2021" "EPI_ISL_3449028" "MZ843006.1" "Pavitra Roychoudhury et al" "UW Virology Lab" "UW Virology Lab" "https://www.epicov.org/acknowledgement/90/28/EPI_ISL_3449028.json"
33668 "USA/WA-CDC-UW21080521839/2021" "EPI_ISL_3411008" "MZ967714.1" "Pavitra Roychoudhury et al" "UW Virology Lab" "UW Virology Lab" "https://www.epicov.org/acknowledgement/10/08/EPI_ISL_3411008.json"
33669 "USA/WA-CDC-UW21080522621/2021" "EPI_ISL_3547306" "MZ896003.1" "Pavitra Roychoudhury et al" "UW Virology Lab" "UW Virology Lab" "https://www.epicov.org/acknowledgement/73/06/EPI_ISL_3547306.json"
33670 "USA/WA-CDC-UW21080543009/2021" "EPI_ISL_3411005" "MZ967711.1" "Pavitra Roychoudhury et al" "UW Virology Lab" "UW Virology Lab" "https://www.epicov.org/acknowledgement/10/05/EPI_ISL_3411005.json"
33671 "USA/WA-CDC-UW21080556032/2021" "EPI_ISL_3449017" "MZ843011.1" "Pavitra Roychoudhury et al" "UW Virology Lab" "UW Virology Lab" "https://www.epicov.org/acknowledgement/90/17/EPI_ISL_3449017.json"
33672 "USA/WA-CDC-UW21080559722/2021" "EPI_ISL_3449027" "MZ843005.1" "Pavitra Roychoudhury et al" "UW Virology Lab" "UW Virology Lab" "https://www.epicov.org/acknowledgement/90/27/EPI_ISL_3449027.json"
33673 "USA/WA-CDC-UW21080563508/2021" "EPI_ISL_3448961" "MZ843003.1" "Pavitra Roychoudhury et al" "UW Virology Lab" "UW Virology Lab" "https://www.epicov.org/acknowledgement/89/61/EPI_ISL_3448961.json"
33674 "USA/WA-CDC-UW21080565228/2021" "EPI_ISL_3411006" "MZ967712.1" "Pavitra Roychoudhury et al" "UW Virology Lab" "UW Virology Lab" "https://www.epicov.org/acknowledgement/10/06/EPI_ISL_3411006.json"
33675 "USA/WA-CDC-UW21080583859/2021" "EPI_ISL_3449029" "MZ843007.1" "Pavitra Roychoudhury et al" "UW Virology Lab" "UW Virology Lab" "https://www.epicov.org/acknowledgement/90/29/EPI_ISL_3449029.json"
33676 "USA/WA-CDC-UW21080604383/2021" "EPI_ISL_3547283" "MZ895980.1" "Pavitra Roychoudhury et al" "UW Virology Lab" "UW Virology Lab" "https://www.epicov.org/acknowledgement/72/83/EPI_ISL_3547283.json"
33677 "USA/WA-CDC-UW21080606020/2021" "EPI_ISL_3547293" "MZ895990.1" "Pavitra Roychoudhury et al" "UW Virology Lab" "UW Virology Lab" "https://www.epicov.org/acknowledgement/72/93/EPI_ISL_3547293.json"
33678 "USA/WA-CDC-UW21080610096/2021" "EPI_ISL_3547287" "MZ895984.1" "Pavitra Roychoudhury et al" "UW Virology Lab" "UW Virology Lab" "https://www.epicov.org/acknowledgement/72/87/EPI_ISL_3547287.json"
33679 "USA/WA-CDC-UW21080615046/2021" "EPI_ISL_3547292" "MZ895989.1" "Pavitra Roychoudhury et al" "UW Virology Lab" "UW Virology Lab" "https://www.epicov.org/acknowledgement/72/92/EPI_ISL_3547292.json"
33680 "USA/WA-CDC-UW21080615291/2021" "EPI_ISL_3547288" "MZ895985.1" "Pavitra Roychoudhury et al" "UW Virology Lab" "UW Virology Lab" "https://www.epicov.org/acknowledgement/72/88/EPI_ISL_3547288.json"
33681 "USA/WA-CDC-UW21080616107/2021" "EPI_ISL_3449025" "MZ843001.1" "Pavitra Roychoudhury et al" "UW Virology Lab" "UW Virology Lab" "https://www.epicov.org/acknowledgement/90/25/EPI_ISL_3449025.json"
33682 "USA/WA-CDC-UW21080618685/2021" "EPI_ISL_3547273" "MZ895970.1" "Pavitra Roychoudhury et al" "UW Virology Lab" "UW Virology Lab" "https://www.epicov.org/acknowledgement/72/73/EPI_ISL_3547273.json"
33683 "USA/WA-CDC-UW21080619741/2021" "EPI_ISL_3547303" "MZ896000.1" "Pavitra Roychoudhury et al" "UW Virology Lab" "UW Virology Lab" "https://www.epicov.org/acknowledgement/73/03/EPI_ISL_3547303.json"
33684 "USA/WA-CDC-UW21080619779/2021" "EPI_ISL_3547286" "MZ895983.1" "Pavitra Roychoudhury et al" "UW Virology Lab" "UW Virology Lab" "https://www.epicov.org/acknowledgement/72/86/EPI_ISL_3547286.json"
33685 "USA/WA-CDC-UW21080621229/2021" "EPI_ISL_3547304" "MZ896001.1" "Pavitra Roychoudhury et al" "UW Virology Lab" "UW Virology Lab" "https://www.epicov.org/acknowledgement/73/04/EPI_ISL_3547304.json"
33686 "USA/WA-CDC-UW21080621538/2021" "EPI_ISL_3547300" "MZ895997.1" "Pavitra Roychoudhury et al" "UW Virology Lab" "UW Virology Lab" "https://www.epicov.org/acknowledgement/73/00/EPI_ISL_3547300.json"
33687 "USA/WA-CDC-UW21080622086/2021" "EPI_ISL_3448982" "MZ842999.1" "Pavitra Roychoudhury et al" "UW Virology Lab" "UW Virology Lab" "https://www.epicov.org/acknowledgement/89/82/EPI_ISL_3448982.json"
33688 "USA/WA-CDC-UW21080622579/2021" "EPI_ISL_3547294" "MZ895991.1" "Pavitra Roychoudhury et al" "UW Virology Lab" "UW Virology Lab" "https://www.epicov.org/acknowledgement/72/94/EPI_ISL_3547294.json"
33689 "USA/WA-CDC-UW21080628412/2021" "EPI_ISL_3547289" "MZ895986.1" "Pavitra Roychoudhury et al" "UW Virology Lab" "UW Virology Lab" "https://www.epicov.org/acknowledgement/72/89/EPI_ISL_3547289.json"
33690 "USA/WA-CDC-UW21080631935/2021" "EPI_ISL_3547274" "MZ895971.1" "Pavitra Roychoudhury et al" "UW Virology Lab" "UW Virology Lab" "https://www.epicov.org/acknowledgement/72/74/EPI_ISL_3547274.json"
33691 "USA/WA-CDC-UW21080633734/2021" "EPI_ISL_3547299" "MZ895996.1" "Pavitra Roychoudhury et al" "UW Virology Lab" "UW Virology Lab" "https://www.epicov.org/acknowledgement/72/99/EPI_ISL_3547299.json"
33692 "USA/WA-CDC-UW21080646767/2021" "EPI_ISL_3547276" "MZ895973.1" "Pavitra Roychoudhury et al" "UW Virology Lab" "UW Virology Lab" "https://www.epicov.org/acknowledgement/72/76/EPI_ISL_3547276.json"
33693 "USA/WA-CDC-UW21080647583/2021" "EPI_ISL_3547280" "MZ895977.1" "Pavitra Roychoudhury et al" "UW Virology Lab" "UW Virology Lab" "https://www.epicov.org/acknowledgement/72/80/EPI_ISL_3547280.json"
33694 "USA/WA-CDC-UW21080648732/2021" "EPI_ISL_3449024" "MZ842998.1" "Pavitra Roychoudhury et al" "UW Virology Lab" "UW Virology Lab" "https://www.epicov.org/acknowledgement/90/24/EPI_ISL_3449024.json"
33695 "USA/WA-CDC-UW21080661569/2021" "EPI_ISL_3448983" "MZ843000.1" "Pavitra Roychoudhury et al" "UW Virology Lab" "UW Virology Lab" "https://www.epicov.org/acknowledgement/89/83/EPI_ISL_3448983.json"
33696 "USA/WA-CDC-UW21080663384/2021" "EPI_ISL_3547275" "MZ895972.1" "Pavitra Roychoudhury et al" "UW Virology Lab" "UW Virology Lab" "https://www.epicov.org/acknowledgement/72/75/EPI_ISL_3547275.json"
33697 "USA/WA-CDC-UW21080665417/2021" "EPI_ISL_3547295" "MZ895992.1" "Pavitra Roychoudhury et al" "UW Virology Lab" "UW Virology Lab" "https://www.epicov.org/acknowledgement/72/95/EPI_ISL_3547295.json"
33698 "USA/WA-CDC-UW21080665701/2021" "EPI_ISL_3547284" "MZ895981.1" "Pavitra Roychoudhury et al" "UW Virology Lab" "UW Virology Lab" "https://www.epicov.org/acknowledgement/72/84/EPI_ISL_3547284.json"
33699 "USA/WA-CDC-UW21080666257/2021" "EPI_ISL_3547302" "MZ895999.1" "Pavitra Roychoudhury et al" "UW Virology Lab" "UW Virology Lab" "https://www.epicov.org/acknowledgement/73/02/EPI_ISL_3547302.json"
33700 "USA/WA-CDC-UW21080667962/2021" "EPI_ISL_3547296" "MZ895993.1" "Pavitra Roychoudhury et al" "UW Virology Lab" "UW Virology Lab" "https://www.epicov.org/acknowledgement/72/96/EPI_ISL_3547296.json"
33701 "USA/WA-CDC-UW21080673524/2021" "EPI_ISL_3547281" "MZ895978.1" "Pavitra Roychoudhury et al" "UW Virology Lab" "UW Virology Lab" "https://www.epicov.org/acknowledgement/72/81/EPI_ISL_3547281.json"
33702 "USA/WA-CDC-UW21080674013/2021" "EPI_ISL_3547298" "MZ895995.1" "Pavitra Roychoudhury et al" "UW Virology Lab" "UW Virology Lab" "https://www.epicov.org/acknowledgement/72/98/EPI_ISL_3547298.json"
33703 "USA/WA-CDC-UW21080674061/2021" "EPI_ISL_3448984" "MZ843002.1" "Pavitra Roychoudhury et al" "UW Virology Lab" "UW Virology Lab" "https://www.epicov.org/acknowledgement/89/84/EPI_ISL_3448984.json"
33704 "USA/WA-CDC-UW21080675233/2021" "EPI_ISL_3547297" "MZ895994.1" "Pavitra Roychoudhury et al" "UW Virology Lab" "UW Virology Lab" "https://www.epicov.org/acknowledgement/72/97/EPI_ISL_3547297.json"
33705 "USA/WA-CDC-UW21080677480/2021" "EPI_ISL_3547291" "MZ895988.1" "Pavitra Roychoudhury et al" "UW Virology Lab" "UW Virology Lab" "https://www.epicov.org/acknowledgement/72/91/EPI_ISL_3547291.json"
33706 "USA/WA-CDC-UW21080677702/2021" "EPI_ISL_3547272" "MZ895969.1" "Pavitra Roychoudhury et al" "UW Virology Lab" "UW Virology Lab" "https://www.epicov.org/acknowledgement/72/72/EPI_ISL_3547272.json"
33707 "USA/WA-CDC-UW21080678064/2021" "EPI_ISL_3547279" "MZ895976.1" "Pavitra Roychoudhury et al" "UW Virology Lab" "UW Virology Lab" "https://www.epicov.org/acknowledgement/72/79/EPI_ISL_3547279.json"
33708 "USA/WA-CDC-UW21080678484/2021" "EPI_ISL_3547277" "MZ895974.1" "Pavitra Roychoudhury et al" "UW Virology Lab" "UW Virology Lab" "https://www.epicov.org/acknowledgement/72/77/EPI_ISL_3547277.json"
33709 "USA/WA-CDC-UW21080679089/2021" "EPI_ISL_3547285" "MZ895982.1" "Pavitra Roychoudhury et al" "UW Virology Lab" "UW Virology Lab" "https://www.epicov.org/acknowledgement/72/85/EPI_ISL_3547285.json"
33710 "USA/WA-CDC-UW21080683729/2021" "EPI_ISL_3547282" "MZ895979.1" "Pavitra Roychoudhury et al" "UW Virology Lab" "UW Virology Lab" "https://www.epicov.org/acknowledgement/72/82/EPI_ISL_3547282.json"
33711 "USA/WA-CDC-UW21080688652/2021" "EPI_ISL_3547290" "MZ895987.1" "Pavitra Roychoudhury et al" "UW Virology Lab" "UW Virology Lab" "https://www.epicov.org/acknowledgement/72/90/EPI_ISL_3547290.json"
33712 "USA/WA-CDC-UW21080693803/2021" "EPI_ISL_3547278" "MZ895975.1" "Pavitra Roychoudhury et al" "UW Virology Lab" "UW Virology Lab" "https://www.epicov.org/acknowledgement/72/78/EPI_ISL_3547278.json"
33713 "USA/WA-CDC-UW21080696913/2021" "EPI_ISL_3547301" "MZ895998.1" "Pavitra Roychoudhury et al" "UW Virology Lab" "UW Virology Lab" "https://www.epicov.org/acknowledgement/73/01/EPI_ISL_3547301.json"
33714 "USA/WA-CDC-UW21080714152/2021" "EPI_ISL_3547266" "MZ895963.1" "Pavitra Roychoudhury et al" "UW Virology Lab" "UW Virology Lab" "https://www.epicov.org/acknowledgement/72/66/EPI_ISL_3547266.json"
33715 "USA/WA-CDC-UW21080724557/2021" "EPI_ISL_3547264" "MZ895962.1" "Pavitra Roychoudhury et al" "UW Virology Lab" "UW Virology Lab" "https://www.epicov.org/acknowledgement/72/64/EPI_ISL_3547264.json"
33716 "USA/WA-CDC-UW21080725998/2021" "EPI_ISL_3547265" "?" "Pavitra Roychoudhury et al" "UW Virology Lab" "UW Virology Lab" "https://www.epicov.org/acknowledgement/72/65/EPI_ISL_3547265.json"
33717 "USA/WA-CDC-UW21080730201/2021" "EPI_ISL_3547270" "MZ895967.1" "Pavitra Roychoudhury et al" "UW Virology Lab" "UW Virology Lab" "https://www.epicov.org/acknowledgement/72/70/EPI_ISL_3547270.json"
33718 "USA/WA-CDC-UW21080730269/2021" "EPI_ISL_3547263" "MZ895961.1" "Pavitra Roychoudhury et al" "UW Virology Lab" "UW Virology Lab" "https://www.epicov.org/acknowledgement/72/63/EPI_ISL_3547263.json"
33719 "USA/WA-CDC-UW21080730688/2021" "EPI_ISL_3547260" "MZ895958.1" "Pavitra Roychoudhury et al" "UW Virology Lab" "UW Virology Lab" "https://www.epicov.org/acknowledgement/72/60/EPI_ISL_3547260.json"
33720 "USA/WA-CDC-UW21080741925/2021" "EPI_ISL_3547271" "MZ895968.1" "Pavitra Roychoudhury et al" "UW Virology Lab" "UW Virology Lab" "https://www.epicov.org/acknowledgement/72/71/EPI_ISL_3547271.json"
33721 "USA/WA-CDC-UW21080775314/2021" "EPI_ISL_3547268" "MZ895965.1" "Pavitra Roychoudhury et al" "UW Virology Lab" "UW Virology Lab" "https://www.epicov.org/acknowledgement/72/68/EPI_ISL_3547268.json"
33722 "USA/WA-CDC-UW21080776750/2021" "EPI_ISL_3547269" "MZ895966.1" "Pavitra Roychoudhury et al" "UW Virology Lab" "UW Virology Lab" "https://www.epicov.org/acknowledgement/72/69/EPI_ISL_3547269.json"
33723 "USA/WA-CDC-UW21080779948/2021" "EPI_ISL_3547267" "MZ895964.1" "Pavitra Roychoudhury et al" "UW Virology Lab" "UW Virology Lab" "https://www.epicov.org/acknowledgement/72/67/EPI_ISL_3547267.json"
33724 "USA/WA-CDC-UW21080783783/2021" "EPI_ISL_3547259" "MZ895957.1" "Pavitra Roychoudhury et al" "UW Virology Lab" "UW Virology Lab" "https://www.epicov.org/acknowledgement/72/59/EPI_ISL_3547259.json"
33725 "USA/WA-CDC-UW21080790626/2021" "EPI_ISL_3547262" "MZ895960.1" "Pavitra Roychoudhury et al" "UW Virology Lab" "UW Virology Lab" "https://www.epicov.org/acknowledgement/72/62/EPI_ISL_3547262.json"
33726 "USA/WA-CDC-UW21080796293/2021" "EPI_ISL_3547261" "MZ895959.1" "Pavitra Roychoudhury et al" "UW Virology Lab" "UW Virology Lab" "https://www.epicov.org/acknowledgement/72/61/EPI_ISL_3547261.json"
33727 "USA/WA-CDC-UW21080798988/2021" "EPI_ISL_3547258" "MZ895956.1" "Pavitra Roychoudhury et al" "UW Virology Lab" "UW Virology Lab" "https://www.epicov.org/acknowledgement/72/58/EPI_ISL_3547258.json"
33728 "USA/WA-CDC-UW21080800150/2021" "EPI_ISL_3547255" "MZ895953.1" "Pavitra Roychoudhury et al" "UW Virology Lab" "UW Virology Lab" "https://www.epicov.org/acknowledgement/72/55/EPI_ISL_3547255.json"
33729 "USA/WA-CDC-UW21080801194/2021" "EPI_ISL_3547246" "MZ895944.1" "Pavitra Roychoudhury et al" "UW Virology Lab" "UW Virology Lab" "https://www.epicov.org/acknowledgement/72/46/EPI_ISL_3547246.json"
33730 "USA/WA-CDC-UW21080806702/2021" "EPI_ISL_3547224" "MZ895924.1" "Pavitra Roychoudhury et al" "UW Virology Lab" "UW Virology Lab" "https://www.epicov.org/acknowledgement/72/24/EPI_ISL_3547224.json"
33731 "USA/WA-CDC-UW21080807464/2021" "EPI_ISL_3547230" "MZ895930.1" "Pavitra Roychoudhury et al" "UW Virology Lab" "UW Virology Lab" "https://www.epicov.org/acknowledgement/72/30/EPI_ISL_3547230.json"
33732 "USA/WA-CDC-UW21080810174/2021" "EPI_ISL_3547216" "MZ895916.1" "Pavitra Roychoudhury et al" "UW Virology Lab" "UW Virology Lab" "https://www.epicov.org/acknowledgement/72/16/EPI_ISL_3547216.json"
33733 "USA/WA-CDC-UW21080810702/2021" "EPI_ISL_3547219" "MZ895919.1" "Pavitra Roychoudhury et al" "UW Virology Lab" "UW Virology Lab" "https://www.epicov.org/acknowledgement/72/19/EPI_ISL_3547219.json"
33734 "USA/WA-CDC-UW21080812083/2021" "EPI_ISL_3547233" "MZ895933.1" "Pavitra Roychoudhury et al" "UW Virology Lab" "UW Virology Lab" "https://www.epicov.org/acknowledgement/72/33/EPI_ISL_3547233.json"
33735 "USA/WA-CDC-UW21080814940/2021" "EPI_ISL_3547228" "MZ895928.1" "Pavitra Roychoudhury et al" "UW Virology Lab" "UW Virology Lab" "https://www.epicov.org/acknowledgement/72/28/EPI_ISL_3547228.json"
33736 "USA/WA-CDC-UW21080816541/2021" "EPI_ISL_3547245" "MZ895943.1" "Pavitra Roychoudhury et al" "UW Virology Lab" "UW Virology Lab" "https://www.epicov.org/acknowledgement/72/45/EPI_ISL_3547245.json"
33737 "USA/WA-CDC-UW21080817842/2021" "EPI_ISL_3547248" "MZ895946.1" "Pavitra Roychoudhury et al" "UW Virology Lab" "UW Virology Lab" "https://www.epicov.org/acknowledgement/72/48/EPI_ISL_3547248.json"
33738 "USA/WA-CDC-UW21080822886/2021" "EPI_ISL_3547253" "MZ895951.1" "Pavitra Roychoudhury et al" "UW Virology Lab" "UW Virology Lab" "https://www.epicov.org/acknowledgement/72/53/EPI_ISL_3547253.json"
33739 "USA/WA-CDC-UW21080825695/2021" "EPI_ISL_3547221" "MZ895921.1" "Pavitra Roychoudhury et al" "UW Virology Lab" "UW Virology Lab" "https://www.epicov.org/acknowledgement/72/21/EPI_ISL_3547221.json"
33740 "USA/WA-CDC-UW21080826103/2021" "EPI_ISL_3547222" "MZ895922.1" "Pavitra Roychoudhury et al" "UW Virology Lab" "UW Virology Lab" "https://www.epicov.org/acknowledgement/72/22/EPI_ISL_3547222.json"
33741 "USA/WA-CDC-UW21080827683/2021" "EPI_ISL_3547250" "MZ895948.1" "Pavitra Roychoudhury et al" "UW Virology Lab" "UW Virology Lab" "https://www.epicov.org/acknowledgement/72/50/EPI_ISL_3547250.json"
33742 "USA/WA-CDC-UW21080831086/2021" "EPI_ISL_3547257" "MZ895955.1" "Pavitra Roychoudhury et al" "UW Virology Lab" "UW Virology Lab" "https://www.epicov.org/acknowledgement/72/57/EPI_ISL_3547257.json"
33743 "USA/WA-CDC-UW21080833112/2021" "EPI_ISL_3547252" "MZ895950.1" "Pavitra Roychoudhury et al" "UW Virology Lab" "UW Virology Lab" "https://www.epicov.org/acknowledgement/72/52/EPI_ISL_3547252.json"
33744 "USA/WA-CDC-UW21080833644/2021" "EPI_ISL_3547241" "MZ895940.1" "Pavitra Roychoudhury et al" "UW Virology Lab" "UW Virology Lab" "https://www.epicov.org/acknowledgement/72/41/EPI_ISL_3547241.json"
33745 "USA/WA-CDC-UW21080840635/2021" "EPI_ISL_3547237" "MZ895937.1" "Pavitra Roychoudhury et al" "UW Virology Lab" "UW Virology Lab" "https://www.epicov.org/acknowledgement/72/37/EPI_ISL_3547237.json"
33746 "USA/WA-CDC-UW21080841504/2021" "EPI_ISL_3547236" "MZ895936.1" "Pavitra Roychoudhury et al" "UW Virology Lab" "UW Virology Lab" "https://www.epicov.org/acknowledgement/72/36/EPI_ISL_3547236.json"
33747 "USA/WA-CDC-UW21080843140/2021" "EPI_ISL_3547217" "MZ895917.1" "Pavitra Roychoudhury et al" "UW Virology Lab" "UW Virology Lab" "https://www.epicov.org/acknowledgement/72/17/EPI_ISL_3547217.json"
33748 "USA/WA-CDC-UW21080845275/2021" "EPI_ISL_3547251" "MZ895949.1" "Pavitra Roychoudhury et al" "UW Virology Lab" "UW Virology Lab" "https://www.epicov.org/acknowledgement/72/51/EPI_ISL_3547251.json"
33749 "USA/WA-CDC-UW21080848687/2021" "EPI_ISL_3547234" "MZ895934.1" "Pavitra Roychoudhury et al" "UW Virology Lab" "UW Virology Lab" "https://www.epicov.org/acknowledgement/72/34/EPI_ISL_3547234.json"
33750 "USA/WA-CDC-UW21080851379/2021" "EPI_ISL_3547218" "MZ895918.1" "Pavitra Roychoudhury et al" "UW Virology Lab" "UW Virology Lab" "https://www.epicov.org/acknowledgement/72/18/EPI_ISL_3547218.json"
33751 "USA/WA-CDC-UW21080852937/2021" "EPI_ISL_3547226" "MZ895926.1" "Pavitra Roychoudhury et al" "UW Virology Lab" "UW Virology Lab" "https://www.epicov.org/acknowledgement/72/26/EPI_ISL_3547226.json"
33752 "USA/WA-CDC-UW21080857988/2021" "EPI_ISL_3547215" "MZ895915.1" "Pavitra Roychoudhury et al" "UW Virology Lab" "UW Virology Lab" "https://www.epicov.org/acknowledgement/72/15/EPI_ISL_3547215.json"
33753 "USA/WA-CDC-UW21080860166/2021" "EPI_ISL_3547247" "MZ895945.1" "Pavitra Roychoudhury et al" "UW Virology Lab" "UW Virology Lab" "https://www.epicov.org/acknowledgement/72/47/EPI_ISL_3547247.json"
33754 "USA/WA-CDC-UW21080864105/2021" "EPI_ISL_3547235" "MZ895935.1" "Pavitra Roychoudhury et al" "UW Virology Lab" "UW Virology Lab" "https://www.epicov.org/acknowledgement/72/35/EPI_ISL_3547235.json"
33755 "USA/WA-CDC-UW21080868051/2021" "EPI_ISL_3547238" "?" "Pavitra Roychoudhury et al" "UW Virology Lab" "UW Virology Lab" "https://www.epicov.org/acknowledgement/72/38/EPI_ISL_3547238.json"
33756 "USA/WA-CDC-UW21080868883/2021" "EPI_ISL_3547256" "MZ895954.1" "Pavitra Roychoudhury et al" "UW Virology Lab" "UW Virology Lab" "https://www.epicov.org/acknowledgement/72/56/EPI_ISL_3547256.json"
33757 "USA/WA-CDC-UW21080878875/2021" "EPI_ISL_3547240" "MZ895939.1" "Pavitra Roychoudhury et al" "UW Virology Lab" "UW Virology Lab" "https://www.epicov.org/acknowledgement/72/40/EPI_ISL_3547240.json"
33758 "USA/WA-CDC-UW21080879239/2021" "EPI_ISL_3547227" "MZ895927.1" "Pavitra Roychoudhury et al" "UW Virology Lab" "UW Virology Lab" "https://www.epicov.org/acknowledgement/72/27/EPI_ISL_3547227.json"
33759 "USA/WA-CDC-UW21080879450/2021" "EPI_ISL_3547229" "MZ895929.1" "Pavitra Roychoudhury et al" "UW Virology Lab" "UW Virology Lab" "https://www.epicov.org/acknowledgement/72/29/EPI_ISL_3547229.json"
33760 "USA/WA-CDC-UW21080880347/2021" "EPI_ISL_3547244" "?" "Pavitra Roychoudhury et al" "UW Virology Lab" "UW Virology Lab" "https://www.epicov.org/acknowledgement/72/44/EPI_ISL_3547244.json"
33761 "USA/WA-CDC-UW21080882806/2021" "EPI_ISL_3547243" "MZ895942.1" "Pavitra Roychoudhury et al" "UW Virology Lab" "UW Virology Lab" "https://www.epicov.org/acknowledgement/72/43/EPI_ISL_3547243.json"
33762 "USA/WA-CDC-UW21080884892/2021" "EPI_ISL_3547239" "MZ895938.1" "Pavitra Roychoudhury et al" "UW Virology Lab" "UW Virology Lab" "https://www.epicov.org/acknowledgement/72/39/EPI_ISL_3547239.json"
33763 "USA/WA-CDC-UW21080887469/2021" "EPI_ISL_3547249" "MZ895947.1" "Pavitra Roychoudhury et al" "UW Virology Lab" "UW Virology Lab" "https://www.epicov.org/acknowledgement/72/49/EPI_ISL_3547249.json"
33764 "USA/WA-CDC-UW21080890494/2021" "EPI_ISL_3547223" "MZ895923.1" "Pavitra Roychoudhury et al" "UW Virology Lab" "UW Virology Lab" "https://www.epicov.org/acknowledgement/72/23/EPI_ISL_3547223.json"
33765 "USA/WA-CDC-UW21080893203/2021" "EPI_ISL_3547225" "MZ895925.1" "Pavitra Roychoudhury et al" "UW Virology Lab" "UW Virology Lab" "https://www.epicov.org/acknowledgement/72/25/EPI_ISL_3547225.json"
33766 "USA/WA-CDC-UW21080894572/2021" "EPI_ISL_3547242" "MZ895941.1" "Pavitra Roychoudhury et al" "UW Virology Lab" "UW Virology Lab" "https://www.epicov.org/acknowledgement/72/42/EPI_ISL_3547242.json"
33767 "USA/WA-CDC-UW21080896475/2021" "EPI_ISL_3547232" "MZ895932.1" "Pavitra Roychoudhury et al" "UW Virology Lab" "UW Virology Lab" "https://www.epicov.org/acknowledgement/72/32/EPI_ISL_3547232.json"
33768 "USA/WA-CDC-UW21080897817/2021" "EPI_ISL_3547220" "MZ895920.1" "Pavitra Roychoudhury et al" "UW Virology Lab" "UW Virology Lab" "https://www.epicov.org/acknowledgement/72/20/EPI_ISL_3547220.json"
33769 "USA/WA-CDC-UW21080899207/2021" "EPI_ISL_3547254" "MZ895952.1" "Pavitra Roychoudhury et al" "UW Virology Lab" "UW Virology Lab" "https://www.epicov.org/acknowledgement/72/54/EPI_ISL_3547254.json"
33770 "USA/WA-CDC-UW21080899241/2021" "EPI_ISL_3547231" "MZ895931.1" "Pavitra Roychoudhury et al" "UW Virology Lab" "UW Virology Lab" "https://www.epicov.org/acknowledgement/72/31/EPI_ISL_3547231.json"
33771 "USA/WA-CDC-UW21080906207/2021" "EPI_ISL_3547192" "MZ895892.1" "Pavitra Roychoudhury et al" "UW Virology Lab" "UW Virology Lab" "https://www.epicov.org/acknowledgement/71/92/EPI_ISL_3547192.json"
33772 "USA/WA-CDC-UW21080908088/2021" "EPI_ISL_3547181" "MZ895881.1" "Pavitra Roychoudhury et al" "UW Virology Lab" "UW Virology Lab" "https://www.epicov.org/acknowledgement/71/81/EPI_ISL_3547181.json"
33773 "USA/WA-CDC-UW21080908684/2021" "EPI_ISL_3547213" "MZ895913.1" "Pavitra Roychoudhury et al" "UW Virology Lab" "UW Virology Lab" "https://www.epicov.org/acknowledgement/72/13/EPI_ISL_3547213.json"
33774 "USA/WA-CDC-UW21080909572/2021" "EPI_ISL_3547188" "MZ895888.1" "Pavitra Roychoudhury et al" "UW Virology Lab" "UW Virology Lab" "https://www.epicov.org/acknowledgement/71/88/EPI_ISL_3547188.json"
33775 "USA/WA-CDC-UW21080912163/2021" "EPI_ISL_3547206" "MZ895906.1" "Pavitra Roychoudhury et al" "UW Virology Lab" "UW Virology Lab" "https://www.epicov.org/acknowledgement/72/06/EPI_ISL_3547206.json"
33776 "USA/WA-CDC-UW21080912345/2021" "EPI_ISL_3547193" "MZ895893.1" "Pavitra Roychoudhury et al" "UW Virology Lab" "UW Virology Lab" "https://www.epicov.org/acknowledgement/71/93/EPI_ISL_3547193.json"
33777 "USA/WA-CDC-UW21080913979/2021" "EPI_ISL_3547197" "MZ895897.1" "Pavitra Roychoudhury et al" "UW Virology Lab" "UW Virology Lab" "https://www.epicov.org/acknowledgement/71/97/EPI_ISL_3547197.json"
33778 "USA/WA-CDC-UW21080914813/2021" "EPI_ISL_3547177" "MZ895877.1" "Pavitra Roychoudhury et al" "UW Virology Lab" "UW Virology Lab" "https://www.epicov.org/acknowledgement/71/77/EPI_ISL_3547177.json"
33779 "USA/WA-CDC-UW21080916108/2021" "EPI_ISL_3547196" "MZ895896.1" "Pavitra Roychoudhury et al" "UW Virology Lab" "UW Virology Lab" "https://www.epicov.org/acknowledgement/71/96/EPI_ISL_3547196.json"
33780 "USA/WA-CDC-UW21080918263/2021" "EPI_ISL_3552353" "MZ896093.1" "Pavitra Roychoudhury et al" "UW Virology Lab" "UW Virology Lab" "https://www.epicov.org/acknowledgement/23/53/EPI_ISL_3552353.json"
33781 "USA/WA-CDC-UW21080922073/2021" "EPI_ISL_3547203" "MZ895903.1" "Pavitra Roychoudhury et al" "UW Virology Lab" "UW Virology Lab" "https://www.epicov.org/acknowledgement/72/03/EPI_ISL_3547203.json"
33782 "USA/WA-CDC-UW21080922458/2021" "EPI_ISL_3547184" "MZ895884.1" "Pavitra Roychoudhury et al" "UW Virology Lab" "UW Virology Lab" "https://www.epicov.org/acknowledgement/71/84/EPI_ISL_3547184.json"
33783 "USA/WA-CDC-UW21080923310/2021" "EPI_ISL_3547179" "MZ895879.1" "Pavitra Roychoudhury et al" "UW Virology Lab" "UW Virology Lab" "https://www.epicov.org/acknowledgement/71/79/EPI_ISL_3547179.json"
33784 "USA/WA-CDC-UW21080923391/2021" "EPI_ISL_3547194" "MZ895894.1" "Pavitra Roychoudhury et al" "UW Virology Lab" "UW Virology Lab" "https://www.epicov.org/acknowledgement/71/94/EPI_ISL_3547194.json"
33785 "USA/WA-CDC-UW21080925119/2021" "EPI_ISL_3552352" "MZ896091.1" "Pavitra Roychoudhury et al" "UW Virology Lab" "UW Virology Lab" "https://www.epicov.org/acknowledgement/23/52/EPI_ISL_3552352.json"
33786 "USA/WA-CDC-UW21080930016/2021" "EPI_ISL_3547186" "MZ895886.1" "Pavitra Roychoudhury et al" "UW Virology Lab" "UW Virology Lab" "https://www.epicov.org/acknowledgement/71/86/EPI_ISL_3547186.json"
33787 "USA/WA-CDC-UW21080930238/2021" "EPI_ISL_3552243" "MZ896092.1" "Pavitra Roychoudhury et al" "UW Virology Lab" "UW Virology Lab" "https://www.epicov.org/acknowledgement/22/43/EPI_ISL_3552243.json"
33788 "USA/WA-CDC-UW21080932790/2021" "EPI_ISL_3552350" "MZ896089.1" "Pavitra Roychoudhury et al" "UW Virology Lab" "UW Virology Lab" "https://www.epicov.org/acknowledgement/23/50/EPI_ISL_3552350.json"
33789 "USA/WA-CDC-UW21080932940/2021" "EPI_ISL_3547198" "MZ895898.1" "Pavitra Roychoudhury et al" "UW Virology Lab" "UW Virology Lab" "https://www.epicov.org/acknowledgement/71/98/EPI_ISL_3547198.json"
33790 "USA/WA-CDC-UW21080936117/2021" "EPI_ISL_3547199" "MZ895899.1" "Pavitra Roychoudhury et al" "UW Virology Lab" "UW Virology Lab" "https://www.epicov.org/acknowledgement/71/99/EPI_ISL_3547199.json"
33791 "USA/WA-CDC-UW21080937405/2021" "EPI_ISL_3547195" "MZ895895.1" "Pavitra Roychoudhury et al" "UW Virology Lab" "UW Virology Lab" "https://www.epicov.org/acknowledgement/71/95/EPI_ISL_3547195.json"
33792 "USA/WA-CDC-UW21080941771/2021" "EPI_ISL_3547214" "MZ895914.1" "Pavitra Roychoudhury et al" "UW Virology Lab" "UW Virology Lab" "https://www.epicov.org/acknowledgement/72/14/EPI_ISL_3547214.json"
33793 "USA/WA-CDC-UW21080941944/2021" "EPI_ISL_3547210" "MZ895910.1" "Pavitra Roychoudhury et al" "UW Virology Lab" "UW Virology Lab" "https://www.epicov.org/acknowledgement/72/10/EPI_ISL_3547210.json"
33794 "USA/WA-CDC-UW21080943964/2021" "EPI_ISL_3547185" "MZ895885.1" "Pavitra Roychoudhury et al" "UW Virology Lab" "UW Virology Lab" "https://www.epicov.org/acknowledgement/71/85/EPI_ISL_3547185.json"
33795 "USA/WA-CDC-UW21080949535/2021" "EPI_ISL_3547202" "MZ895902.1" "Pavitra Roychoudhury et al" "UW Virology Lab" "UW Virology Lab" "https://www.epicov.org/acknowledgement/72/02/EPI_ISL_3547202.json"
33796 "USA/WA-CDC-UW21080955191/2021" "EPI_ISL_3552351" "MZ896090.1" "Pavitra Roychoudhury et al" "UW Virology Lab" "UW Virology Lab" "https://www.epicov.org/acknowledgement/23/51/EPI_ISL_3552351.json"
33797 "USA/WA-CDC-UW21080955623/2021" "EPI_ISL_3547201" "MZ895901.1" "Pavitra Roychoudhury et al" "UW Virology Lab" "UW Virology Lab" "https://www.epicov.org/acknowledgement/72/01/EPI_ISL_3547201.json"
33798 "USA/WA-CDC-UW21080958308/2021" "EPI_ISL_3547211" "MZ895911.1" "Pavitra Roychoudhury et al" "UW Virology Lab" "UW Virology Lab" "https://www.epicov.org/acknowledgement/72/11/EPI_ISL_3547211.json"
33799 "USA/WA-CDC-UW21080961668/2021" "EPI_ISL_3547187" "MZ895887.1" "Pavitra Roychoudhury et al" "UW Virology Lab" "UW Virology Lab" "https://www.epicov.org/acknowledgement/71/87/EPI_ISL_3547187.json"
33800 "USA/WA-CDC-UW21080964610/2021" "EPI_ISL_3547207" "MZ895907.1" "Pavitra Roychoudhury et al" "UW Virology Lab" "UW Virology Lab" "https://www.epicov.org/acknowledgement/72/07/EPI_ISL_3547207.json"
33801 "USA/WA-CDC-UW21080969924/2021" "EPI_ISL_3547178" "MZ895878.1" "Pavitra Roychoudhury et al" "UW Virology Lab" "UW Virology Lab" "https://www.epicov.org/acknowledgement/71/78/EPI_ISL_3547178.json"
33802 "USA/WA-CDC-UW21080970497/2021" "EPI_ISL_3547212" "MZ895912.1" "Pavitra Roychoudhury et al" "UW Virology Lab" "UW Virology Lab" "https://www.epicov.org/acknowledgement/72/12/EPI_ISL_3547212.json"
33803 "USA/WA-CDC-UW21080975498/2021" "EPI_ISL_3547189" "MZ895889.1" "Pavitra Roychoudhury et al" "UW Virology Lab" "UW Virology Lab" "https://www.epicov.org/acknowledgement/71/89/EPI_ISL_3547189.json"
33804 "USA/WA-CDC-UW21080975535/2021" "EPI_ISL_3547180" "MZ895880.1" "Pavitra Roychoudhury et al" "UW Virology Lab" "UW Virology Lab" "https://www.epicov.org/acknowledgement/71/80/EPI_ISL_3547180.json"
33805 "USA/WA-CDC-UW21080977963/2021" "EPI_ISL_3547182" "MZ895882.1" "Pavitra Roychoudhury et al" "UW Virology Lab" "UW Virology Lab" "https://www.epicov.org/acknowledgement/71/82/EPI_ISL_3547182.json"
33806 "USA/WA-CDC-UW21080978544/2021" "EPI_ISL_3547200" "MZ895900.1" "Pavitra Roychoudhury et al" "UW Virology Lab" "UW Virology Lab" "https://www.epicov.org/acknowledgement/72/00/EPI_ISL_3547200.json"
33807 "USA/WA-CDC-UW21080980632/2021" "EPI_ISL_3547183" "MZ895883.1" "Pavitra Roychoudhury et al" "UW Virology Lab" "UW Virology Lab" "https://www.epicov.org/acknowledgement/71/83/EPI_ISL_3547183.json"
33808 "USA/WA-CDC-UW21080981846/2021" "EPI_ISL_3547204" "MZ895904.1" "Pavitra Roychoudhury et al" "UW Virology Lab" "UW Virology Lab" "https://www.epicov.org/acknowledgement/72/04/EPI_ISL_3547204.json"
33809 "USA/WA-CDC-UW21080985620/2021" "EPI_ISL_3547190" "MZ895890.1" "Pavitra Roychoudhury et al" "UW Virology Lab" "UW Virology Lab" "https://www.epicov.org/acknowledgement/71/90/EPI_ISL_3547190.json"
33810 "USA/WA-CDC-UW21080988713/2021" "EPI_ISL_3547208" "MZ895908.1" "Pavitra Roychoudhury et al" "UW Virology Lab" "UW Virology Lab" "https://www.epicov.org/acknowledgement/72/08/EPI_ISL_3547208.json"
33811 "USA/WA-CDC-UW21080990396/2021" "EPI_ISL_3547209" "MZ895909.1" "Pavitra Roychoudhury et al" "UW Virology Lab" "UW Virology Lab" "https://www.epicov.org/acknowledgement/72/09/EPI_ISL_3547209.json"
33812 "USA/WA-CDC-UW21080992316/2021" "EPI_ISL_3547205" "MZ895905.1" "Pavitra Roychoudhury et al" "UW Virology Lab" "UW Virology Lab" "https://www.epicov.org/acknowledgement/72/05/EPI_ISL_3547205.json"
33813 "USA/WA-CDC-UW21080996656/2021" "EPI_ISL_3547191" "MZ895891.1" "Pavitra Roychoudhury et al" "UW Virology Lab" "UW Virology Lab" "https://www.epicov.org/acknowledgement/71/91/EPI_ISL_3547191.json"
33814 "USA/WA-CDC-UW21081021375/2021" "EPI_ISL_3552346" "MZ896085.1" "Pavitra Roychoudhury et al" "UW Virology Lab" "UW Virology Lab" "https://www.epicov.org/acknowledgement/23/46/EPI_ISL_3552346.json"
33815 "USA/WA-CDC-UW21081028070/2021" "EPI_ISL_3552349" "MZ896088.1" "Pavitra Roychoudhury et al" "UW Virology Lab" "UW Virology Lab" "https://www.epicov.org/acknowledgement/23/49/EPI_ISL_3552349.json"
33816 "USA/WA-CDC-UW21081088962/2021" "EPI_ISL_3552347" "MZ896086.1" "Pavitra Roychoudhury et al" "UW Virology Lab" "UW Virology Lab" "https://www.epicov.org/acknowledgement/23/47/EPI_ISL_3552347.json"
33817 "USA/WA-CDC-UW21081091224/2021" "EPI_ISL_3552348" "MZ896087.1" "Pavitra Roychoudhury et al" "UW Virology Lab" "UW Virology Lab" "https://www.epicov.org/acknowledgement/23/48/EPI_ISL_3552348.json"
33818 "USA/WA-CDC-UW21081109332/2021" "EPI_ISL_3552343" "MZ896080.1" "Pavitra Roychoudhury et al" "UW Virology Lab" "UW Virology Lab" "https://www.epicov.org/acknowledgement/23/43/EPI_ISL_3552343.json"
33819 "USA/WA-CDC-UW21081120540/2021" "EPI_ISL_3666605" "MZ952344.1" "Pavitra Roychoudhury et al" "UW Virology Lab" "UW Virology Lab" "https://www.epicov.org/acknowledgement/66/05/EPI_ISL_3666605.json"
33820 "USA/WA-CDC-UW21081151085/2021" "EPI_ISL_3552342" "MZ896079.1" "Pavitra Roychoudhury et al" "UW Virology Lab" "UW Virology Lab" "https://www.epicov.org/acknowledgement/23/42/EPI_ISL_3552342.json"
33821 "USA/WA-CDC-UW21081167301/2021" "EPI_ISL_3666606" "MZ952345.1" "Pavitra Roychoudhury et al" "UW Virology Lab" "UW Virology Lab" "https://www.epicov.org/acknowledgement/66/06/EPI_ISL_3666606.json"
33822 "USA/WA-CDC-UW21081179004/2021" "EPI_ISL_3552345" "MZ896082.1" "Pavitra Roychoudhury et al" "UW Virology Lab" "UW Virology Lab" "https://www.epicov.org/acknowledgement/23/45/EPI_ISL_3552345.json"
33823 "USA/WA-CDC-UW21081180052/2021" "EPI_ISL_3552341" "MZ896078.1" "Pavitra Roychoudhury et al" "UW Virology Lab" "UW Virology Lab" "https://www.epicov.org/acknowledgement/23/41/EPI_ISL_3552341.json"
33824 "USA/WA-CDC-UW21081180651/2021" "EPI_ISL_3552235" "MZ896084.1" "Pavitra Roychoudhury et al" "UW Virology Lab" "UW Virology Lab" "https://www.epicov.org/acknowledgement/22/35/EPI_ISL_3552235.json"
33825 "USA/WA-CDC-UW21081182057/2021" "EPI_ISL_3552344" "MZ896081.1" "Pavitra Roychoudhury et al" "UW Virology Lab" "UW Virology Lab" "https://www.epicov.org/acknowledgement/23/44/EPI_ISL_3552344.json"
33826 "USA/WA-CDC-UW21081197796/2021" "EPI_ISL_3552238" "MZ896083.1" "Pavitra Roychoudhury et al" "UW Virology Lab" "UW Virology Lab" "https://www.epicov.org/acknowledgement/22/38/EPI_ISL_3552238.json"
33827 "USA/WA-CDC-UW21081201083/2021" "EPI_ISL_3666604" "MZ952343.1" "Pavitra Roychoudhury et al" "UW Virology Lab" "UW Virology Lab" "https://www.epicov.org/acknowledgement/66/04/EPI_ISL_3666604.json"
33828 "USA/WA-CDC-UW21081202578/2021" "EPI_ISL_3552337" "MZ896074.1" "Pavitra Roychoudhury et al" "UW Virology Lab" "UW Virology Lab" "https://www.epicov.org/acknowledgement/23/37/EPI_ISL_3552337.json"
33829 "USA/WA-CDC-UW21081208347/2021" "EPI_ISL_3552273" "MZ896068.1" "Pavitra Roychoudhury et al" "UW Virology Lab" "UW Virology Lab" "https://www.epicov.org/acknowledgement/22/73/EPI_ISL_3552273.json"
33830 "USA/WA-CDC-UW21081210537/2021" "EPI_ISL_3552324" "MZ896052.1" "Pavitra Roychoudhury et al" "UW Virology Lab" "UW Virology Lab" "https://www.epicov.org/acknowledgement/23/24/EPI_ISL_3552324.json"
33831 "USA/WA-CDC-UW21081214793/2021" "EPI_ISL_3666601" "MZ952340.1" "Pavitra Roychoudhury et al" "UW Virology Lab" "UW Virology Lab" "https://www.epicov.org/acknowledgement/66/01/EPI_ISL_3666601.json"
33832 "USA/WA-CDC-UW21081218087/2021" "EPI_ISL_3552270" "MZ896057.1" "Pavitra Roychoudhury et al" "UW Virology Lab" "UW Virology Lab" "https://www.epicov.org/acknowledgement/22/70/EPI_ISL_3552270.json"
33833 "USA/WA-CDC-UW21081218882/2021" "EPI_ISL_3552272" "MZ896064.1" "Pavitra Roychoudhury et al" "UW Virology Lab" "UW Virology Lab" "https://www.epicov.org/acknowledgement/22/72/EPI_ISL_3552272.json"
33834 "USA/WA-CDC-UW21081219893/2021" "EPI_ISL_3666603" "MZ952342.1" "Pavitra Roychoudhury et al" "UW Virology Lab" "UW Virology Lab" "https://www.epicov.org/acknowledgement/66/03/EPI_ISL_3666603.json"
33835 "USA/WA-CDC-UW21081222701/2021" "EPI_ISL_3666600" "MZ952339.1" "Pavitra Roychoudhury et al" "UW Virology Lab" "UW Virology Lab" "https://www.epicov.org/acknowledgement/66/00/EPI_ISL_3666600.json"
33836 "USA/WA-CDC-UW21081228156/2021" "EPI_ISL_3552336" "MZ896071.1" "Pavitra Roychoudhury et al" "UW Virology Lab" "UW Virology Lab" "https://www.epicov.org/acknowledgement/23/36/EPI_ISL_3552336.json"
33837 "USA/WA-CDC-UW21081229570/2021" "EPI_ISL_3552334" "MZ896067.1" "Pavitra Roychoudhury et al" "UW Virology Lab" "UW Virology Lab" "https://www.epicov.org/acknowledgement/23/34/EPI_ISL_3552334.json"
33838 "USA/WA-CDC-UW21081235858/2021" "EPI_ISL_3552322" "MZ896050.1" "Pavitra Roychoudhury et al" "UW Virology Lab" "UW Virology Lab" "https://www.epicov.org/acknowledgement/23/22/EPI_ISL_3552322.json"
33839 "USA/WA-CDC-UW21081242057/2021" "EPI_ISL_3552331" "MZ896063.1" "Pavitra Roychoudhury et al" "UW Virology Lab" "UW Virology Lab" "https://www.epicov.org/acknowledgement/23/31/EPI_ISL_3552331.json"
33840 "USA/WA-CDC-UW21081242081/2021" "EPI_ISL_3552325" "MZ896054.1" "Pavitra Roychoudhury et al" "UW Virology Lab" "UW Virology Lab" "https://www.epicov.org/acknowledgement/23/25/EPI_ISL_3552325.json"
33841 "USA/WA-CDC-UW21081245721/2021" "EPI_ISL_3552327" "MZ896056.1" "Pavitra Roychoudhury et al" "UW Virology Lab" "UW Virology Lab" "https://www.epicov.org/acknowledgement/23/27/EPI_ISL_3552327.json"
33842 "USA/WA-CDC-UW21081245769/2021" "EPI_ISL_3552321" "MZ896048.1" "Pavitra Roychoudhury et al" "UW Virology Lab" "UW Virology Lab" "https://www.epicov.org/acknowledgement/23/21/EPI_ISL_3552321.json"
33843 "USA/WA-CDC-UW21081247912/2021" "EPI_ISL_3552328" "MZ896059.1" "Pavitra Roychoudhury et al" "UW Virology Lab" "UW Virology Lab" "https://www.epicov.org/acknowledgement/23/28/EPI_ISL_3552328.json"
33844 "USA/WA-CDC-UW21081248706/2021" "EPI_ISL_3552338" "MZ896075.1" "Pavitra Roychoudhury et al" "UW Virology Lab" "UW Virology Lab" "https://www.epicov.org/acknowledgement/23/38/EPI_ISL_3552338.json"
33845 "USA/WA-CDC-UW21081256584/2021" "EPI_ISL_3552292" "MZ896062.1" "Pavitra Roychoudhury et al" "UW Virology Lab" "UW Virology Lab" "https://www.epicov.org/acknowledgement/22/92/EPI_ISL_3552292.json"
33846 "USA/WA-CDC-UW21081256764/2021" "EPI_ISL_3552255" "?" "Pavitra Roychoudhury et al" "UW Virology Lab" "UW Virology Lab" "https://www.epicov.org/acknowledgement/22/55/EPI_ISL_3552255.json"
33847 "USA/WA-CDC-UW21081259884/2021" "EPI_ISL_3552326" "MZ896055.1" "Pavitra Roychoudhury et al" "UW Virology Lab" "UW Virology Lab" "https://www.epicov.org/acknowledgement/23/26/EPI_ISL_3552326.json"
33848 "USA/WA-CDC-UW21081262237/2021" "EPI_ISL_3552274" "MZ896070.1" "Pavitra Roychoudhury et al" "UW Virology Lab" "UW Virology Lab" "https://www.epicov.org/acknowledgement/22/74/EPI_ISL_3552274.json"
33849 "USA/WA-CDC-UW21081263763/2021" "EPI_ISL_3552246" "MZ896049.1" "Pavitra Roychoudhury et al" "UW Virology Lab" "UW Virology Lab" "https://www.epicov.org/acknowledgement/22/46/EPI_ISL_3552246.json"
33850 "USA/WA-CDC-UW21081277592/2021" "EPI_ISL_3552323" "MZ896051.1" "Pavitra Roychoudhury et al" "UW Virology Lab" "UW Virology Lab" "https://www.epicov.org/acknowledgement/23/23/EPI_ISL_3552323.json"
33851 "USA/WA-CDC-UW21081277848/2021" "EPI_ISL_3666449" "MZ952198.1" "Pavitra Roychoudhury et al" "UW Virology Lab" "UW Virology Lab" "https://www.epicov.org/acknowledgement/64/49/EPI_ISL_3666449.json"
33852 "USA/WA-CDC-UW21081283500/2021" "EPI_ISL_3552340" "MZ896077.1" "Pavitra Roychoudhury et al" "UW Virology Lab" "UW Virology Lab" "https://www.epicov.org/acknowledgement/23/40/EPI_ISL_3552340.json"
33853 "USA/WA-CDC-UW21081285793/2021" "EPI_ISL_3552330" "MZ896061.1" "Pavitra Roychoudhury et al" "UW Virology Lab" "UW Virology Lab" "https://www.epicov.org/acknowledgement/23/30/EPI_ISL_3552330.json"
33854 "USA/WA-CDC-UW21081286956/2021" "EPI_ISL_3552329" "MZ896060.1" "Pavitra Roychoudhury et al" "UW Virology Lab" "UW Virology Lab" "https://www.epicov.org/acknowledgement/23/29/EPI_ISL_3552329.json"
33855 "USA/WA-CDC-UW21081287567/2021" "EPI_ISL_3552256" "?" "Pavitra Roychoudhury et al" "UW Virology Lab" "UW Virology Lab" "https://www.epicov.org/acknowledgement/22/56/EPI_ISL_3552256.json"
33856 "USA/WA-CDC-UW21081287773/2021" "EPI_ISL_3552254" "MZ896073.1" "Pavitra Roychoudhury et al" "UW Virology Lab" "UW Virology Lab" "https://www.epicov.org/acknowledgement/22/54/EPI_ISL_3552254.json"
33857 "USA/WA-CDC-UW21081288169/2021" "EPI_ISL_3552335" "MZ896069.1" "Pavitra Roychoudhury et al" "UW Virology Lab" "UW Virology Lab" "https://www.epicov.org/acknowledgement/23/35/EPI_ISL_3552335.json"
33858 "USA/WA-CDC-UW21081289094/2021" "EPI_ISL_3552332" "MZ896065.1" "Pavitra Roychoudhury et al" "UW Virology Lab" "UW Virology Lab" "https://www.epicov.org/acknowledgement/23/32/EPI_ISL_3552332.json"
33859 "USA/WA-CDC-UW21081290265/2021" "EPI_ISL_3552264" "MZ896053.1" "Pavitra Roychoudhury et al" "UW Virology Lab" "UW Virology Lab" "https://www.epicov.org/acknowledgement/22/64/EPI_ISL_3552264.json"
33860 "USA/WA-CDC-UW21081290369/2021" "EPI_ISL_3552339" "MZ896076.1" "Pavitra Roychoudhury et al" "UW Virology Lab" "UW Virology Lab" "https://www.epicov.org/acknowledgement/23/39/EPI_ISL_3552339.json"
33861 "USA/WA-CDC-UW21081292064/2021" "EPI_ISL_3552275" "MZ896072.1" "Pavitra Roychoudhury et al" "UW Virology Lab" "UW Virology Lab" "https://www.epicov.org/acknowledgement/22/75/EPI_ISL_3552275.json"
33862 "USA/WA-CDC-UW21081292082/2021" "EPI_ISL_3666602" "MZ952341.1" "Pavitra Roychoudhury et al" "UW Virology Lab" "UW Virology Lab" "https://www.epicov.org/acknowledgement/66/02/EPI_ISL_3666602.json"
33863 "USA/WA-CDC-UW21081293623/2021" "EPI_ISL_3552271" "MZ896058.1" "Pavitra Roychoudhury et al" "UW Virology Lab" "UW Virology Lab" "https://www.epicov.org/acknowledgement/22/71/EPI_ISL_3552271.json"
33864 "USA/WA-CDC-UW21081297059/2021" "EPI_ISL_3552333" "MZ896066.1" "Pavitra Roychoudhury et al" "UW Virology Lab" "UW Virology Lab" "https://www.epicov.org/acknowledgement/23/33/EPI_ISL_3552333.json"
33865 "USA/WA-CDC-UW21081300030/2021" "EPI_ISL_3666329" "MZ952083.1" "Pavitra Roychoudhury et al" "UW Virology Lab" "UW Virology Lab" "https://www.epicov.org/acknowledgement/63/29/EPI_ISL_3666329.json"
33866 "USA/WA-CDC-UW21081300246/2021" "EPI_ISL_3666410" "MZ952160.1" "Pavitra Roychoudhury et al" "UW Virology Lab" "UW Virology Lab" "https://www.epicov.org/acknowledgement/64/10/EPI_ISL_3666410.json"
33867 "USA/WA-CDC-UW21081300604/2021" "EPI_ISL_3552317" "MZ896044.1" "Pavitra Roychoudhury et al" "UW Virology Lab" "UW Virology Lab" "https://www.epicov.org/acknowledgement/23/17/EPI_ISL_3552317.json"
33868 "USA/WA-CDC-UW21081301099/2021" "EPI_ISL_3666290" "MZ952045.1" "Pavitra Roychoudhury et al" "UW Virology Lab" "UW Virology Lab" "https://www.epicov.org/acknowledgement/62/90/EPI_ISL_3666290.json"
33869 "USA/WA-CDC-UW21081301118/2021" "EPI_ISL_3666259" "MZ952014.1" "Pavitra Roychoudhury et al" "UW Virology Lab" "UW Virology Lab" "https://www.epicov.org/acknowledgement/62/59/EPI_ISL_3666259.json"
33870 "USA/WA-CDC-UW21081301341/2021" "EPI_ISL_3666593" "MZ952333.1" "Pavitra Roychoudhury et al" "UW Virology Lab" "UW Virology Lab" "https://www.epicov.org/acknowledgement/65/93/EPI_ISL_3666593.json"
33871 "USA/WA-CDC-UW21081301554/2021" "EPI_ISL_3666375" "MZ952127.1" "Pavitra Roychoudhury et al" "UW Virology Lab" "UW Virology Lab" "https://www.epicov.org/acknowledgement/63/75/EPI_ISL_3666375.json"
33872 "USA/WA-CDC-UW21081302650/2021" "EPI_ISL_3666391" "?" "Pavitra Roychoudhury et al" "UW Virology Lab" "UW Virology Lab" "https://www.epicov.org/acknowledgement/63/91/EPI_ISL_3666391.json"
33873 "USA/WA-CDC-UW21081302659/2021" "EPI_ISL_3759246" "OK068444.1" "Pavitra Roychoudhury et al" "UW Virology Lab" "UW Virology Lab" "https://www.epicov.org/acknowledgement/92/46/EPI_ISL_3759246.json"
33874 "USA/WA-CDC-UW21081302901/2021" "EPI_ISL_3666269" "MZ952024.1" "Pavitra Roychoudhury et al" "UW Virology Lab" "UW Virology Lab" "https://www.epicov.org/acknowledgement/62/69/EPI_ISL_3666269.json"
33875 "USA/WA-CDC-UW21081303216/2021" "EPI_ISL_3759250" "OK068448.1" "Pavitra Roychoudhury et al" "UW Virology Lab" "UW Virology Lab" "https://www.epicov.org/acknowledgement/92/50/EPI_ISL_3759250.json"
33876 "USA/WA-CDC-UW21081303229/2021" "EPI_ISL_3552304" "MZ896022.1" "Pavitra Roychoudhury et al" "UW Virology Lab" "UW Virology Lab" "https://www.epicov.org/acknowledgement/23/04/EPI_ISL_3552304.json"
33877 "USA/WA-CDC-UW21081303737/2021" "EPI_ISL_3552309" "MZ896033.1" "Pavitra Roychoudhury et al" "UW Virology Lab" "UW Virology Lab" "https://www.epicov.org/acknowledgement/23/09/EPI_ISL_3552309.json"
33878 "USA/WA-CDC-UW21081304584/2021" "EPI_ISL_3666340" "MZ952092.1" "Pavitra Roychoudhury et al" "UW Virology Lab" "UW Virology Lab" "https://www.epicov.org/acknowledgement/63/40/EPI_ISL_3666340.json"
33879 "USA/WA-CDC-UW21081304886/2021" "EPI_ISL_3666592" "MZ952332.1" "Pavitra Roychoudhury et al" "UW Virology Lab" "UW Virology Lab" "https://www.epicov.org/acknowledgement/65/92/EPI_ISL_3666592.json"
33880 "USA/WA-CDC-UW21081305143/2021" "EPI_ISL_3666571" "MZ952314.1" "Pavitra Roychoudhury et al" "UW Virology Lab" "UW Virology Lab" "https://www.epicov.org/acknowledgement/65/71/EPI_ISL_3666571.json"
33881 "USA/WA-CDC-UW21081305214/2021" "EPI_ISL_3759252" "OK068450.1" "Pavitra Roychoudhury et al" "UW Virology Lab" "UW Virology Lab" "https://www.epicov.org/acknowledgement/92/52/EPI_ISL_3759252.json"
33882 "USA/WA-CDC-UW21081305674/2021" "EPI_ISL_3666589" "MZ952329.1" "Pavitra Roychoudhury et al" "UW Virology Lab" "UW Virology Lab" "https://www.epicov.org/acknowledgement/65/89/EPI_ISL_3666589.json"
33883 "USA/WA-CDC-UW21081305708/2021" "EPI_ISL_3759261" "OK068459.1" "Pavitra Roychoudhury et al" "UW Virology Lab" "UW Virology Lab" "https://www.epicov.org/acknowledgement/92/61/EPI_ISL_3759261.json"
33884 "USA/WA-CDC-UW21081305956/2021" "EPI_ISL_3552307" "MZ896030.1" "Pavitra Roychoudhury et al" "UW Virology Lab" "UW Virology Lab" "https://www.epicov.org/acknowledgement/23/07/EPI_ISL_3552307.json"
33885 "USA/WA-CDC-UW21081306131/2021" "EPI_ISL_3666303" "MZ952058.1" "Pavitra Roychoudhury et al" "UW Virology Lab" "UW Virology Lab" "https://www.epicov.org/acknowledgement/63/03/EPI_ISL_3666303.json"
33886 "USA/WA-CDC-UW21081306155/2021" "EPI_ISL_3666314" "MZ952068.1" "Pavitra Roychoudhury et al" "UW Virology Lab" "UW Virology Lab" "https://www.epicov.org/acknowledgement/63/14/EPI_ISL_3666314.json"
33887 "USA/WA-CDC-UW21081306300/2021" "EPI_ISL_3666585" "MZ952326.1" "Pavitra Roychoudhury et al" "UW Virology Lab" "UW Virology Lab" "https://www.epicov.org/acknowledgement/65/85/EPI_ISL_3666585.json"
33888 "USA/WA-CDC-UW21081306877/2021" "EPI_ISL_3552297" "MZ896014.1" "Pavitra Roychoudhury et al" "UW Virology Lab" "UW Virology Lab" "https://www.epicov.org/acknowledgement/22/97/EPI_ISL_3552297.json"
33889 "USA/WA-CDC-UW21081306987/2021" "EPI_ISL_3666351" "MZ952103.1" "Pavitra Roychoudhury et al" "UW Virology Lab" "UW Virology Lab" "https://www.epicov.org/acknowledgement/63/51/EPI_ISL_3666351.json"
33890 "USA/WA-CDC-UW21081307682/2021" "EPI_ISL_3666357" "MZ952109.1" "Pavitra Roychoudhury et al" "UW Virology Lab" "UW Virology Lab" "https://www.epicov.org/acknowledgement/63/57/EPI_ISL_3666357.json"
33891 "USA/WA-CDC-UW21081307690/2021" "EPI_ISL_3666318" "MZ952072.1" "Pavitra Roychoudhury et al" "UW Virology Lab" "UW Virology Lab" "https://www.epicov.org/acknowledgement/63/18/EPI_ISL_3666318.json"
33892 "USA/WA-CDC-UW21081308292/2021" "EPI_ISL_3666448" "MZ952197.1" "Pavitra Roychoudhury et al" "UW Virology Lab" "UW Virology Lab" "https://www.epicov.org/acknowledgement/64/48/EPI_ISL_3666448.json"
33893 "USA/WA-CDC-UW21081308408/2021" "EPI_ISL_3666413" "MZ952163.1" "Pavitra Roychoudhury et al" "UW Virology Lab" "UW Virology Lab" "https://www.epicov.org/acknowledgement/64/13/EPI_ISL_3666413.json"
33894 "USA/WA-CDC-UW21081308496/2021" "EPI_ISL_3666390" "MZ952141.1" "Pavitra Roychoudhury et al" "UW Virology Lab" "UW Virology Lab" "https://www.epicov.org/acknowledgement/63/90/EPI_ISL_3666390.json"
33895 "USA/WA-CDC-UW21081308793/2021" "EPI_ISL_3666598" "MZ952337.1" "Pavitra Roychoudhury et al" "UW Virology Lab" "UW Virology Lab" "https://www.epicov.org/acknowledgement/65/98/EPI_ISL_3666598.json"
33896 "USA/WA-CDC-UW21081308877/2021" "EPI_ISL_3666348" "MZ952100.1" "Pavitra Roychoudhury et al" "UW Virology Lab" "UW Virology Lab" "https://www.epicov.org/acknowledgement/63/48/EPI_ISL_3666348.json"
33897 "USA/WA-CDC-UW21081309218/2021" "EPI_ISL_3666594" "MZ952334.1" "Pavitra Roychoudhury et al" "UW Virology Lab" "UW Virology Lab" "https://www.epicov.org/acknowledgement/65/94/EPI_ISL_3666594.json"
33898 "USA/WA-CDC-UW21081310154/2021" "EPI_ISL_3666428" "MZ952177.1" "Pavitra Roychoudhury et al" "UW Virology Lab" "UW Virology Lab" "https://www.epicov.org/acknowledgement/64/28/EPI_ISL_3666428.json"
33899 "USA/WA-CDC-UW21081310160/2021" "EPI_ISL_3666321" "MZ952075.1" "Pavitra Roychoudhury et al" "UW Virology Lab" "UW Virology Lab" "https://www.epicov.org/acknowledgement/63/21/EPI_ISL_3666321.json"
33900 "USA/WA-CDC-UW21081310176/2021" "EPI_ISL_3666288" "MZ952043.1" "Pavitra Roychoudhury et al" "UW Virology Lab" "UW Virology Lab" "https://www.epicov.org/acknowledgement/62/88/EPI_ISL_3666288.json"
33901 "USA/WA-CDC-UW21081310898/2021" "EPI_ISL_3666258" "MZ952013.1" "Pavitra Roychoudhury et al" "UW Virology Lab" "UW Virology Lab" "https://www.epicov.org/acknowledgement/62/58/EPI_ISL_3666258.json"
33902 "USA/WA-CDC-UW21081311076/2021" "EPI_ISL_3666326" "MZ952080.1" "Pavitra Roychoudhury et al" "UW Virology Lab" "UW Virology Lab" "https://www.epicov.org/acknowledgement/63/26/EPI_ISL_3666326.json"
33903 "USA/WA-CDC-UW21081311341/2021" "EPI_ISL_3666287" "MZ952042.1" "Pavitra Roychoudhury et al" "UW Virology Lab" "UW Virology Lab" "https://www.epicov.org/acknowledgement/62/87/EPI_ISL_3666287.json"
33904 "USA/WA-CDC-UW21081311790/2021" "EPI_ISL_3666253" "MZ952008.1" "Pavitra Roychoudhury et al" "UW Virology Lab" "UW Virology Lab" "https://www.epicov.org/acknowledgement/62/53/EPI_ISL_3666253.json"
33905 "USA/WA-CDC-UW21081311883/2021" "EPI_ISL_3666247" "MZ952002.1" "Pavitra Roychoudhury et al" "UW Virology Lab" "UW Virology Lab" "https://www.epicov.org/acknowledgement/62/47/EPI_ISL_3666247.json"
33906 "USA/WA-CDC-UW21081311890/2021" "EPI_ISL_3666299" "MZ952054.1" "Pavitra Roychoudhury et al" "UW Virology Lab" "UW Virology Lab" "https://www.epicov.org/acknowledgement/62/99/EPI_ISL_3666299.json"
33907 "USA/WA-CDC-UW21081311966/2021" "EPI_ISL_3666380" "MZ952131.1" "Pavitra Roychoudhury et al" "UW Virology Lab" "UW Virology Lab" "https://www.epicov.org/acknowledgement/63/80/EPI_ISL_3666380.json"
33908 "USA/WA-CDC-UW21081312139/2021" "EPI_ISL_3759245" "OK068443.1" "Pavitra Roychoudhury et al" "UW Virology Lab" "UW Virology Lab" "https://www.epicov.org/acknowledgement/92/45/EPI_ISL_3759245.json"
33909 "USA/WA-CDC-UW21081312811/2021" "EPI_ISL_3666385" "MZ952136.1" "Pavitra Roychoudhury et al" "UW Virology Lab" "UW Virology Lab" "https://www.epicov.org/acknowledgement/63/85/EPI_ISL_3666385.json"
33910 "USA/WA-CDC-UW21081313007/2021" "EPI_ISL_3666250" "MZ952005.1" "Pavitra Roychoudhury et al" "UW Virology Lab" "UW Virology Lab" "https://www.epicov.org/acknowledgement/62/50/EPI_ISL_3666250.json"
33911 "USA/WA-CDC-UW21081313438/2021" "EPI_ISL_3666445" "MZ952194.1" "Pavitra Roychoudhury et al" "UW Virology Lab" "UW Virology Lab" "https://www.epicov.org/acknowledgement/64/45/EPI_ISL_3666445.json"
33912 "USA/WA-CDC-UW21081314085/2021" "EPI_ISL_3666386" "MZ952137.1" "Pavitra Roychoudhury et al" "UW Virology Lab" "UW Virology Lab" "https://www.epicov.org/acknowledgement/63/86/EPI_ISL_3666386.json"
33913 "USA/WA-CDC-UW21081314485/2021" "EPI_ISL_3666323" "MZ952077.1" "Pavitra Roychoudhury et al" "UW Virology Lab" "UW Virology Lab" "https://www.epicov.org/acknowledgement/63/23/EPI_ISL_3666323.json"
33914 "USA/WA-CDC-UW21081314706/2021" "EPI_ISL_3666272" "MZ952027.1" "Pavitra Roychoudhury et al" "UW Virology Lab" "UW Virology Lab" "https://www.epicov.org/acknowledgement/62/72/EPI_ISL_3666272.json"
33915 "USA/WA-CDC-UW21081314729/2021" "EPI_ISL_3666370" "MZ952122.1" "Pavitra Roychoudhury et al" "UW Virology Lab" "UW Virology Lab" "https://www.epicov.org/acknowledgement/63/70/EPI_ISL_3666370.json"
33916 "USA/WA-CDC-UW21081314935/2021" "EPI_ISL_3666282" "MZ952037.1" "Pavitra Roychoudhury et al" "UW Virology Lab" "UW Virology Lab" "https://www.epicov.org/acknowledgement/62/82/EPI_ISL_3666282.json"
33917 "USA/WA-CDC-UW21081315338/2021" "EPI_ISL_3759269" "?" "Pavitra Roychoudhury et al" "UW Virology Lab" "UW Virology Lab" "https://www.epicov.org/acknowledgement/92/69/EPI_ISL_3759269.json"
33918 "USA/WA-CDC-UW21081315766/2021" "EPI_ISL_3666369" "MZ952121.1" "Pavitra Roychoudhury et al" "UW Virology Lab" "UW Virology Lab" "https://www.epicov.org/acknowledgement/63/69/EPI_ISL_3666369.json"
33919 "USA/WA-CDC-UW21081316727/2021" "EPI_ISL_3666440" "MZ952189.1" "Pavitra Roychoudhury et al" "UW Virology Lab" "UW Virology Lab" "https://www.epicov.org/acknowledgement/64/40/EPI_ISL_3666440.json"
33920 "USA/WA-CDC-UW21081317030/2021" "EPI_ISL_3666407" "MZ952157.1" "Pavitra Roychoudhury et al" "UW Virology Lab" "UW Virology Lab" "https://www.epicov.org/acknowledgement/64/07/EPI_ISL_3666407.json"
33921 "USA/WA-CDC-UW21081317105/2021" "EPI_ISL_3759271" "OK068468.1" "Pavitra Roychoudhury et al" "UW Virology Lab" "UW Virology Lab" "https://www.epicov.org/acknowledgement/92/71/EPI_ISL_3759271.json"
33922 "USA/WA-CDC-UW21081317185/2021" "EPI_ISL_3666364" "MZ952116.1" "Pavitra Roychoudhury et al" "UW Virology Lab" "UW Virology Lab" "https://www.epicov.org/acknowledgement/63/64/EPI_ISL_3666364.json"
33923 "USA/WA-CDC-UW21081317655/2021" "EPI_ISL_3666415" "MZ952165.1" "Pavitra Roychoudhury et al" "UW Virology Lab" "UW Virology Lab" "https://www.epicov.org/acknowledgement/64/15/EPI_ISL_3666415.json"
33924 "USA/WA-CDC-UW21081317681/2021" "EPI_ISL_3666358" "MZ952110.1" "Pavitra Roychoudhury et al" "UW Virology Lab" "UW Virology Lab" "https://www.epicov.org/acknowledgement/63/58/EPI_ISL_3666358.json"
33925 "USA/WA-CDC-UW21081318029/2021" "EPI_ISL_3666352" "MZ952104.1" "Pavitra Roychoudhury et al" "UW Virology Lab" "UW Virology Lab" "https://www.epicov.org/acknowledgement/63/52/EPI_ISL_3666352.json"
33926 "USA/WA-CDC-UW21081319558/2021" "EPI_ISL_3666244" "MZ951999.1" "Pavitra Roychoudhury et al" "UW Virology Lab" "UW Virology Lab" "https://www.epicov.org/acknowledgement/62/44/EPI_ISL_3666244.json"
33927 "USA/WA-CDC-UW21081319925/2021" "EPI_ISL_3552298" "MZ896015.1" "Pavitra Roychoudhury et al" "UW Virology Lab" "UW Virology Lab" "https://www.epicov.org/acknowledgement/22/98/EPI_ISL_3552298.json"
33928 "USA/WA-CDC-UW21081319966/2021" "EPI_ISL_3666398" "MZ952148.1" "Pavitra Roychoudhury et al" "UW Virology Lab" "UW Virology Lab" "https://www.epicov.org/acknowledgement/63/98/EPI_ISL_3666398.json"
33929 "USA/WA-CDC-UW21081319990/2021" "EPI_ISL_3666433" "MZ952182.1" "Pavitra Roychoudhury et al" "UW Virology Lab" "UW Virology Lab" "https://www.epicov.org/acknowledgement/64/33/EPI_ISL_3666433.json"
33930 "USA/WA-CDC-UW21081320117/2021" "EPI_ISL_3666248" "MZ952003.1" "Pavitra Roychoudhury et al" "UW Virology Lab" "UW Virology Lab" "https://www.epicov.org/acknowledgement/62/48/EPI_ISL_3666248.json"
33931 "USA/WA-CDC-UW21081320407/2021" "EPI_ISL_3666346" "MZ952098.1" "Pavitra Roychoudhury et al" "UW Virology Lab" "UW Virology Lab" "https://www.epicov.org/acknowledgement/63/46/EPI_ISL_3666346.json"
33932 "USA/WA-CDC-UW21081320805/2021" "EPI_ISL_3759251" "OK068449.1" "Pavitra Roychoudhury et al" "UW Virology Lab" "UW Virology Lab" "https://www.epicov.org/acknowledgement/92/51/EPI_ISL_3759251.json"
33933 "USA/WA-CDC-UW21081321015/2021" "EPI_ISL_3666325" "MZ952079.1" "Pavitra Roychoudhury et al" "UW Virology Lab" "UW Virology Lab" "https://www.epicov.org/acknowledgement/63/25/EPI_ISL_3666325.json"
33934 "USA/WA-CDC-UW21081321299/2021" "EPI_ISL_3666437" "MZ952186.1" "Pavitra Roychoudhury et al" "UW Virology Lab" "UW Virology Lab" "https://www.epicov.org/acknowledgement/64/37/EPI_ISL_3666437.json"
33935 "USA/WA-CDC-UW21081322057/2021" "EPI_ISL_3666401" "MZ952151.1" "Pavitra Roychoudhury et al" "UW Virology Lab" "UW Virology Lab" "https://www.epicov.org/acknowledgement/64/01/EPI_ISL_3666401.json"
33936 "USA/WA-CDC-UW21081322140/2021" "EPI_ISL_3666294" "MZ952049.1" "Pavitra Roychoudhury et al" "UW Virology Lab" "UW Virology Lab" "https://www.epicov.org/acknowledgement/62/94/EPI_ISL_3666294.json"
33937 "USA/WA-CDC-UW21081322226/2021" "EPI_ISL_3666264" "MZ952019.1" "Pavitra Roychoudhury et al" "UW Virology Lab" "UW Virology Lab" "https://www.epicov.org/acknowledgement/62/64/EPI_ISL_3666264.json"
33938 "USA/WA-CDC-UW21081322657/2021" "EPI_ISL_3666406" "MZ952156.1" "Pavitra Roychoudhury et al" "UW Virology Lab" "UW Virology Lab" "https://www.epicov.org/acknowledgement/64/06/EPI_ISL_3666406.json"
33939 "USA/WA-CDC-UW21081322667/2021" "EPI_ISL_3666569" "MZ952313.1" "Pavitra Roychoudhury et al" "UW Virology Lab" "UW Virology Lab" "https://www.epicov.org/acknowledgement/65/69/EPI_ISL_3666569.json"
33940 "USA/WA-CDC-UW21081322675/2021" "EPI_ISL_3666580" "MZ952321.1" "Pavitra Roychoudhury et al" "UW Virology Lab" "UW Virology Lab" "https://www.epicov.org/acknowledgement/65/80/EPI_ISL_3666580.json"
33941 "USA/WA-CDC-UW21081323199/2021" "EPI_ISL_3666309" "MZ952063.1" "Pavitra Roychoudhury et al" "UW Virology Lab" "UW Virology Lab" "https://www.epicov.org/acknowledgement/63/09/EPI_ISL_3666309.json"
33942 "USA/WA-CDC-UW21081323456/2021" "EPI_ISL_3666418" "MZ952168.1" "Pavitra Roychoudhury et al" "UW Virology Lab" "UW Virology Lab" "https://www.epicov.org/acknowledgement/64/18/EPI_ISL_3666418.json"
33943 "USA/WA-CDC-UW21081323962/2021" "EPI_ISL_3666595" "MZ952335.1" "Pavitra Roychoudhury et al" "UW Virology Lab" "UW Virology Lab" "https://www.epicov.org/acknowledgement/65/95/EPI_ISL_3666595.json"
33944 "USA/WA-CDC-UW21081324267/2021" "EPI_ISL_3759258" "OK068456.1" "Pavitra Roychoudhury et al" "UW Virology Lab" "UW Virology Lab" "https://www.epicov.org/acknowledgement/92/58/EPI_ISL_3759258.json"
33945 "USA/WA-CDC-UW21081324367/2021" "EPI_ISL_3666388" "MZ952139.1" "Pavitra Roychoudhury et al" "UW Virology Lab" "UW Virology Lab" "https://www.epicov.org/acknowledgement/63/88/EPI_ISL_3666388.json"
33946 "USA/WA-CDC-UW21081324568/2021" "EPI_ISL_3666446" "MZ952195.1" "Pavitra Roychoudhury et al" "UW Virology Lab" "UW Virology Lab" "https://www.epicov.org/acknowledgement/64/46/EPI_ISL_3666446.json"
33947 "USA/WA-CDC-UW21081325803/2021" "EPI_ISL_3552311" "MZ896036.1" "Pavitra Roychoudhury et al" "UW Virology Lab" "UW Virology Lab" "https://www.epicov.org/acknowledgement/23/11/EPI_ISL_3552311.json"
33948 "USA/WA-CDC-UW21081326028/2021" "EPI_ISL_3552305" "MZ896023.1" "Pavitra Roychoudhury et al" "UW Virology Lab" "UW Virology Lab" "https://www.epicov.org/acknowledgement/23/05/EPI_ISL_3552305.json"
33949 "USA/WA-CDC-UW21081327030/2021" "EPI_ISL_3666420" "MZ952170.1" "Pavitra Roychoudhury et al" "UW Virology Lab" "UW Virology Lab" "https://www.epicov.org/acknowledgement/64/20/EPI_ISL_3666420.json"
33950 "USA/WA-CDC-UW21081327360/2021" "EPI_ISL_3666344" "MZ952096.1" "Pavitra Roychoudhury et al" "UW Virology Lab" "UW Virology Lab" "https://www.epicov.org/acknowledgement/63/44/EPI_ISL_3666344.json"
33951 "USA/WA-CDC-UW21081327691/2021" "EPI_ISL_3759264" "OK068462.1" "Pavitra Roychoudhury et al" "UW Virology Lab" "UW Virology Lab" "https://www.epicov.org/acknowledgement/92/64/EPI_ISL_3759264.json"
33952 "USA/WA-CDC-UW21081328452/2021" "EPI_ISL_3666295" "MZ952050.1" "Pavitra Roychoudhury et al" "UW Virology Lab" "UW Virology Lab" "https://www.epicov.org/acknowledgement/62/95/EPI_ISL_3666295.json"
33953 "USA/WA-CDC-UW21081328935/2021" "EPI_ISL_3666389" "MZ952140.1" "Pavitra Roychoudhury et al" "UW Virology Lab" "UW Virology Lab" "https://www.epicov.org/acknowledgement/63/89/EPI_ISL_3666389.json"
33954 "USA/WA-CDC-UW21081329459/2021" "EPI_ISL_3552316" "MZ896042.1" "Pavitra Roychoudhury et al" "UW Virology Lab" "UW Virology Lab" "https://www.epicov.org/acknowledgement/23/16/EPI_ISL_3552316.json"
33955 "USA/WA-CDC-UW21081329782/2021" "EPI_ISL_3666578" "MZ952319.1" "Pavitra Roychoudhury et al" "UW Virology Lab" "UW Virology Lab" "https://www.epicov.org/acknowledgement/65/78/EPI_ISL_3666578.json"
33956 "USA/WA-CDC-UW21081330129/2021" "EPI_ISL_3759259" "OK068457.1" "Pavitra Roychoudhury et al" "UW Virology Lab" "UW Virology Lab" "https://www.epicov.org/acknowledgement/92/59/EPI_ISL_3759259.json"
33957 "USA/WA-CDC-UW21081330283/2021" "EPI_ISL_3552315" "MZ896041.1" "Pavitra Roychoudhury et al" "UW Virology Lab" "UW Virology Lab" "https://www.epicov.org/acknowledgement/23/15/EPI_ISL_3552315.json"
33958 "USA/WA-CDC-UW21081330562/2021" "EPI_ISL_3759253" "OK068451.1" "Pavitra Roychoudhury et al" "UW Virology Lab" "UW Virology Lab" "https://www.epicov.org/acknowledgement/92/53/EPI_ISL_3759253.json"
33959 "USA/WA-CDC-UW21081330563/2021" "EPI_ISL_3666574" "MZ952316.1" "Pavitra Roychoudhury et al" "UW Virology Lab" "UW Virology Lab" "https://www.epicov.org/acknowledgement/65/74/EPI_ISL_3666574.json"
33960 "USA/WA-CDC-UW21081331126/2021" "EPI_ISL_3666306" "MZ952060.1" "Pavitra Roychoudhury et al" "UW Virology Lab" "UW Virology Lab" "https://www.epicov.org/acknowledgement/63/06/EPI_ISL_3666306.json"
33961 "USA/WA-CDC-UW21081331150/2021" "EPI_ISL_3666587" "MZ952328.1" "Pavitra Roychoudhury et al" "UW Virology Lab" "UW Virology Lab" "https://www.epicov.org/acknowledgement/65/87/EPI_ISL_3666587.json"
33962 "USA/WA-CDC-UW21081331436/2021" "EPI_ISL_3666443" "MZ952192.1" "Pavitra Roychoudhury et al" "UW Virology Lab" "UW Virology Lab" "https://www.epicov.org/acknowledgement/64/43/EPI_ISL_3666443.json"
33963 "USA/WA-CDC-UW21081331801/2021" "EPI_ISL_3666438" "MZ952187.1" "Pavitra Roychoudhury et al" "UW Virology Lab" "UW Virology Lab" "https://www.epicov.org/acknowledgement/64/38/EPI_ISL_3666438.json"
33964 "USA/WA-CDC-UW21081332571/2021" "EPI_ISL_3666573" "MZ952315.1" "Pavitra Roychoudhury et al" "UW Virology Lab" "UW Virology Lab" "https://www.epicov.org/acknowledgement/65/73/EPI_ISL_3666573.json"
33965 "USA/WA-CDC-UW21081332838/2021" "EPI_ISL_3666421" "MZ952171.1" "Pavitra Roychoudhury et al" "UW Virology Lab" "UW Virology Lab" "https://www.epicov.org/acknowledgement/64/21/EPI_ISL_3666421.json"
33966 "USA/WA-CDC-UW21081332974/2021" "EPI_ISL_3759257" "OK068455.1" "Pavitra Roychoudhury et al" "UW Virology Lab" "UW Virology Lab" "https://www.epicov.org/acknowledgement/92/57/EPI_ISL_3759257.json"
33967 "USA/WA-CDC-UW21081333277/2021" "EPI_ISL_3552308" "MZ896032.1" "Pavitra Roychoudhury et al" "UW Virology Lab" "UW Virology Lab" "https://www.epicov.org/acknowledgement/23/08/EPI_ISL_3552308.json"
33968 "USA/WA-CDC-UW21081333534/2021" "EPI_ISL_3552318" "MZ896045.1" "Pavitra Roychoudhury et al" "UW Virology Lab" "UW Virology Lab" "https://www.epicov.org/acknowledgement/23/18/EPI_ISL_3552318.json"
33969 "USA/WA-CDC-UW21081334097/2021" "EPI_ISL_3666362" "MZ952114.1" "Pavitra Roychoudhury et al" "UW Virology Lab" "UW Virology Lab" "https://www.epicov.org/acknowledgement/63/62/EPI_ISL_3666362.json"
33970 "USA/WA-CDC-UW21081334261/2021" "EPI_ISL_3666584" "MZ952325.1" "Pavitra Roychoudhury et al" "UW Virology Lab" "UW Virology Lab" "https://www.epicov.org/acknowledgement/65/84/EPI_ISL_3666584.json"
33971 "USA/WA-CDC-UW21081334264/2021" "EPI_ISL_3666396" "MZ952146.1" "Pavitra Roychoudhury et al" "UW Virology Lab" "UW Virology Lab" "https://www.epicov.org/acknowledgement/63/96/EPI_ISL_3666396.json"
33972 "USA/WA-CDC-UW21081334515/2021" "EPI_ISL_3666256" "MZ952011.1" "Pavitra Roychoudhury et al" "UW Virology Lab" "UW Virology Lab" "https://www.epicov.org/acknowledgement/62/56/EPI_ISL_3666256.json"
33973 "USA/WA-CDC-UW21081334814/2021" "EPI_ISL_3666305" "MZ952059.1" "Pavitra Roychoudhury et al" "UW Virology Lab" "UW Virology Lab" "https://www.epicov.org/acknowledgement/63/05/EPI_ISL_3666305.json"
33974 "USA/WA-CDC-UW21081334929/2021" "EPI_ISL_3666400" "MZ952150.1" "Pavitra Roychoudhury et al" "UW Virology Lab" "UW Virology Lab" "https://www.epicov.org/acknowledgement/64/00/EPI_ISL_3666400.json"
33975 "USA/WA-CDC-UW21081335035/2021" "EPI_ISL_3666432" "MZ952181.1" "Pavitra Roychoudhury et al" "UW Virology Lab" "UW Virology Lab" "https://www.epicov.org/acknowledgement/64/32/EPI_ISL_3666432.json"
33976 "USA/WA-CDC-UW21081335649/2021" "EPI_ISL_3666266" "MZ952021.1" "Pavitra Roychoudhury et al" "UW Virology Lab" "UW Virology Lab" "https://www.epicov.org/acknowledgement/62/66/EPI_ISL_3666266.json"
33977 "USA/WA-CDC-UW21081335809/2021" "EPI_ISL_3666336" "MZ952090.1" "Pavitra Roychoudhury et al" "UW Virology Lab" "UW Virology Lab" "https://www.epicov.org/acknowledgement/63/36/EPI_ISL_3666336.json"
33978 "USA/WA-CDC-UW21081336606/2021" "EPI_ISL_3666378" "?" "Pavitra Roychoudhury et al" "UW Virology Lab" "UW Virology Lab" "https://www.epicov.org/acknowledgement/63/78/EPI_ISL_3666378.json"
33979 "USA/WA-CDC-UW21081336748/2021" "EPI_ISL_3666414" "MZ952164.1" "Pavitra Roychoudhury et al" "UW Virology Lab" "UW Virology Lab" "https://www.epicov.org/acknowledgement/64/14/EPI_ISL_3666414.json"
33980 "USA/WA-CDC-UW21081337327/2021" "EPI_ISL_3666320" "MZ952074.1" "Pavitra Roychoudhury et al" "UW Virology Lab" "UW Virology Lab" "https://www.epicov.org/acknowledgement/63/20/EPI_ISL_3666320.json"
33981 "USA/WA-CDC-UW21081337460/2021" "EPI_ISL_3552239" "MZ896017.1" "Pavitra Roychoudhury et al" "UW Virology Lab" "UW Virology Lab" "https://www.epicov.org/acknowledgement/22/39/EPI_ISL_3552239.json"
33982 "USA/WA-CDC-UW21081337468/2021" "EPI_ISL_3666278" "MZ952033.1" "Pavitra Roychoudhury et al" "UW Virology Lab" "UW Virology Lab" "https://www.epicov.org/acknowledgement/62/78/EPI_ISL_3666278.json"
33983 "USA/WA-CDC-UW21081338310/2021" "EPI_ISL_3666435" "MZ952184.1" "Pavitra Roychoudhury et al" "UW Virology Lab" "UW Virology Lab" "https://www.epicov.org/acknowledgement/64/35/EPI_ISL_3666435.json"
33984 "USA/WA-CDC-UW21081338375/2021" "EPI_ISL_3666590" "MZ952330.1" "Pavitra Roychoudhury et al" "UW Virology Lab" "UW Virology Lab" "https://www.epicov.org/acknowledgement/65/90/EPI_ISL_3666590.json"
33985 "USA/WA-CDC-UW21081338800/2021" "EPI_ISL_3666365" "MZ952117.1" "Pavitra Roychoudhury et al" "UW Virology Lab" "UW Virology Lab" "https://www.epicov.org/acknowledgement/63/65/EPI_ISL_3666365.json"
33986 "USA/WA-CDC-UW21081338879/2021" "EPI_ISL_3666361" "MZ952113.1" "Pavitra Roychoudhury et al" "UW Virology Lab" "UW Virology Lab" "https://www.epicov.org/acknowledgement/63/61/EPI_ISL_3666361.json"
33987 "USA/WA-CDC-UW21081339343/2021" "EPI_ISL_3666356" "MZ952108.1" "Pavitra Roychoudhury et al" "UW Virology Lab" "UW Virology Lab" "https://www.epicov.org/acknowledgement/63/56/EPI_ISL_3666356.json"
33988 "USA/WA-CDC-UW21081339704/2021" "EPI_ISL_3552319" "MZ896046.1" "Pavitra Roychoudhury et al" "UW Virology Lab" "UW Virology Lab" "https://www.epicov.org/acknowledgement/23/19/EPI_ISL_3552319.json"
33989 "USA/WA-CDC-UW21081340088/2021" "EPI_ISL_3666279" "MZ952034.1" "Pavitra Roychoudhury et al" "UW Virology Lab" "UW Virology Lab" "https://www.epicov.org/acknowledgement/62/79/EPI_ISL_3666279.json"
33990 "USA/WA-CDC-UW21081340170/2021" "EPI_ISL_3666383" "MZ952134.1" "Pavitra Roychoudhury et al" "UW Virology Lab" "UW Virology Lab" "https://www.epicov.org/acknowledgement/63/83/EPI_ISL_3666383.json"
33991 "USA/WA-CDC-UW21081340604/2021" "EPI_ISL_3666317" "MZ952071.1" "Pavitra Roychoudhury et al" "UW Virology Lab" "UW Virology Lab" "https://www.epicov.org/acknowledgement/63/17/EPI_ISL_3666317.json"
33992 "USA/WA-CDC-UW21081340702/2021" "EPI_ISL_3666430" "MZ952179.1" "Pavitra Roychoudhury et al" "UW Virology Lab" "UW Virology Lab" "https://www.epicov.org/acknowledgement/64/30/EPI_ISL_3666430.json"
33993 "USA/WA-CDC-UW21081340780/2021" "EPI_ISL_3666581" "MZ952322.1" "Pavitra Roychoudhury et al" "UW Virology Lab" "UW Virology Lab" "https://www.epicov.org/acknowledgement/65/81/EPI_ISL_3666581.json"
33994 "USA/WA-CDC-UW21081340947/2021" "EPI_ISL_3666567" "MZ952311.1" "Pavitra Roychoudhury et al" "UW Virology Lab" "UW Virology Lab" "https://www.epicov.org/acknowledgement/65/67/EPI_ISL_3666567.json"
33995 "USA/WA-CDC-UW21081340954/2021" "EPI_ISL_3759273" "OK068470.1" "Pavitra Roychoudhury et al" "UW Virology Lab" "UW Virology Lab" "https://www.epicov.org/acknowledgement/92/73/EPI_ISL_3759273.json"
33996 "USA/WA-CDC-UW21081340968/2021" "EPI_ISL_3666254" "MZ952009.1" "Pavitra Roychoudhury et al" "UW Virology Lab" "UW Virology Lab" "https://www.epicov.org/acknowledgement/62/54/EPI_ISL_3666254.json"
33997 "USA/WA-CDC-UW21081341554/2021" "EPI_ISL_3666376" "MZ952128.1" "Pavitra Roychoudhury et al" "UW Virology Lab" "UW Virology Lab" "https://www.epicov.org/acknowledgement/63/76/EPI_ISL_3666376.json"
33998 "USA/WA-CDC-UW21081342249/2021" "EPI_ISL_3666416" "MZ952166.1" "Pavitra Roychoudhury et al" "UW Virology Lab" "UW Virology Lab" "https://www.epicov.org/acknowledgement/64/16/EPI_ISL_3666416.json"
33999 "USA/WA-CDC-UW21081343065/2021" "EPI_ISL_3666392" "MZ952142.1" "Pavitra Roychoudhury et al" "UW Virology Lab" "UW Virology Lab" "https://www.epicov.org/acknowledgement/63/92/EPI_ISL_3666392.json"
34000 "USA/WA-CDC-UW21081343319/2021" "EPI_ISL_3552296" "MZ896012.1" "Pavitra Roychoudhury et al" "UW Virology Lab" "UW Virology Lab" "https://www.epicov.org/acknowledgement/22/96/EPI_ISL_3552296.json"
34001 "USA/WA-CDC-UW21081343522/2021" "EPI_ISL_3666334" "MZ952088.1" "Pavitra Roychoudhury et al" "UW Virology Lab" "UW Virology Lab" "https://www.epicov.org/acknowledgement/63/34/EPI_ISL_3666334.json"
34002 "USA/WA-CDC-UW21081344020/2021" "EPI_ISL_3666355" "MZ952107.1" "Pavitra Roychoudhury et al" "UW Virology Lab" "UW Virology Lab" "https://www.epicov.org/acknowledgement/63/55/EPI_ISL_3666355.json"
34003 "USA/WA-CDC-UW21081344041/2021" "EPI_ISL_3759267" "OK068465.1" "Pavitra Roychoudhury et al" "UW Virology Lab" "UW Virology Lab" "https://www.epicov.org/acknowledgement/92/67/EPI_ISL_3759267.json"
34004 "USA/WA-CDC-UW21081344369/2021" "EPI_ISL_3666332" "MZ952086.1" "Pavitra Roychoudhury et al" "UW Virology Lab" "UW Virology Lab" "https://www.epicov.org/acknowledgement/63/32/EPI_ISL_3666332.json"
34005 "USA/WA-CDC-UW21081344668/2021" "EPI_ISL_3666568" "MZ952312.1" "Pavitra Roychoudhury et al" "UW Virology Lab" "UW Virology Lab" "https://www.epicov.org/acknowledgement/65/68/EPI_ISL_3666568.json"
34006 "USA/WA-CDC-UW21081344695/2021" "EPI_ISL_3666292" "MZ952047.1" "Pavitra Roychoudhury et al" "UW Virology Lab" "UW Virology Lab" "https://www.epicov.org/acknowledgement/62/92/EPI_ISL_3666292.json"
34007 "USA/WA-CDC-UW21081344701/2021" "EPI_ISL_3552306" "MZ896025.1" "Pavitra Roychoudhury et al" "UW Virology Lab" "UW Virology Lab" "https://www.epicov.org/acknowledgement/23/06/EPI_ISL_3552306.json"
34008 "USA/WA-CDC-UW21081344854/2021" "EPI_ISL_3552303" "MZ896021.1" "Pavitra Roychoudhury et al" "UW Virology Lab" "UW Virology Lab" "https://www.epicov.org/acknowledgement/23/03/EPI_ISL_3552303.json"
34009 "USA/WA-CDC-UW21081345418/2021" "EPI_ISL_3666296" "MZ952051.1" "Pavitra Roychoudhury et al" "UW Virology Lab" "UW Virology Lab" "https://www.epicov.org/acknowledgement/62/96/EPI_ISL_3666296.json"
34010 "USA/WA-CDC-UW21081345455/2021" "EPI_ISL_3666429" "MZ952178.1" "Pavitra Roychoudhury et al" "UW Virology Lab" "UW Virology Lab" "https://www.epicov.org/acknowledgement/64/29/EPI_ISL_3666429.json"
34011 "USA/WA-CDC-UW21081345623/2021" "EPI_ISL_3666591" "MZ952331.1" "Pavitra Roychoudhury et al" "UW Virology Lab" "UW Virology Lab" "https://www.epicov.org/acknowledgement/65/91/EPI_ISL_3666591.json"
34012 "USA/WA-CDC-UW21081346148/2021" "EPI_ISL_3666373" "MZ952125.1" "Pavitra Roychoudhury et al" "UW Virology Lab" "UW Virology Lab" "https://www.epicov.org/acknowledgement/63/73/EPI_ISL_3666373.json"
34013 "USA/WA-CDC-UW21081346255/2021" "EPI_ISL_3666379" "MZ952130.1" "Pavitra Roychoudhury et al" "UW Virology Lab" "UW Virology Lab" "https://www.epicov.org/acknowledgement/63/79/EPI_ISL_3666379.json"
34014 "USA/WA-CDC-UW21081346456/2021" "EPI_ISL_3666381" "MZ952132.1" "Pavitra Roychoudhury et al" "UW Virology Lab" "UW Virology Lab" "https://www.epicov.org/acknowledgement/63/81/EPI_ISL_3666381.json"
34015 "USA/WA-CDC-UW21081346504/2021" "EPI_ISL_3666311" "MZ952065.1" "Pavitra Roychoudhury et al" "UW Virology Lab" "UW Virology Lab" "https://www.epicov.org/acknowledgement/63/11/EPI_ISL_3666311.json"
34016 "USA/WA-CDC-UW21081347505/2021" "EPI_ISL_3666291" "MZ952046.1" "Pavitra Roychoudhury et al" "UW Virology Lab" "UW Virology Lab" "https://www.epicov.org/acknowledgement/62/91/EPI_ISL_3666291.json"
34017 "USA/WA-CDC-UW21081347543/2021" "EPI_ISL_3666434" "MZ952183.1" "Pavitra Roychoudhury et al" "UW Virology Lab" "UW Virology Lab" "https://www.epicov.org/acknowledgement/64/34/EPI_ISL_3666434.json"
34018 "USA/WA-CDC-UW21081347601/2021" "EPI_ISL_3666335" "MZ952089.1" "Pavitra Roychoudhury et al" "UW Virology Lab" "UW Virology Lab" "https://www.epicov.org/acknowledgement/63/35/EPI_ISL_3666335.json"
34019 "USA/WA-CDC-UW21081348040/2021" "EPI_ISL_3666263" "MZ952018.1" "Pavitra Roychoudhury et al" "UW Virology Lab" "UW Virology Lab" "https://www.epicov.org/acknowledgement/62/63/EPI_ISL_3666263.json"
34020 "USA/WA-CDC-UW21081348877/2021" "EPI_ISL_3666350" "MZ952102.1" "Pavitra Roychoudhury et al" "UW Virology Lab" "UW Virology Lab" "https://www.epicov.org/acknowledgement/63/50/EPI_ISL_3666350.json"
34021 "USA/WA-CDC-UW21081349431/2021" "EPI_ISL_3552268" "MZ896027.1" "Pavitra Roychoudhury et al" "UW Virology Lab" "UW Virology Lab" "https://www.epicov.org/acknowledgement/22/68/EPI_ISL_3552268.json"
34022 "USA/WA-CDC-UW21081349513/2021" "EPI_ISL_3666324" "MZ952078.1" "Pavitra Roychoudhury et al" "UW Virology Lab" "UW Virology Lab" "https://www.epicov.org/acknowledgement/63/24/EPI_ISL_3666324.json"
34023 "USA/WA-CDC-UW21081349556/2021" "EPI_ISL_3666331" "MZ952085.1" "Pavitra Roychoudhury et al" "UW Virology Lab" "UW Virology Lab" "https://www.epicov.org/acknowledgement/63/31/EPI_ISL_3666331.json"
34024 "USA/WA-CDC-UW21081349645/2021" "EPI_ISL_3666575" "?" "Pavitra Roychoudhury et al" "UW Virology Lab" "UW Virology Lab" "https://www.epicov.org/acknowledgement/65/75/EPI_ISL_3666575.json"
34025 "USA/WA-CDC-UW21081350576/2021" "EPI_ISL_3666322" "MZ952076.1" "Pavitra Roychoudhury et al" "UW Virology Lab" "UW Virology Lab" "https://www.epicov.org/acknowledgement/63/22/EPI_ISL_3666322.json"
34026 "USA/WA-CDC-UW21081350893/2021" "EPI_ISL_3666343" "MZ952095.1" "Pavitra Roychoudhury et al" "UW Virology Lab" "UW Virology Lab" "https://www.epicov.org/acknowledgement/63/43/EPI_ISL_3666343.json"
34027 "USA/WA-CDC-UW21081350990/2021" "EPI_ISL_3759266" "OK068464.1" "Pavitra Roychoudhury et al" "UW Virology Lab" "UW Virology Lab" "https://www.epicov.org/acknowledgement/92/66/EPI_ISL_3759266.json"
34028 "USA/WA-CDC-UW21081351799/2021" "EPI_ISL_3666327" "MZ952081.1" "Pavitra Roychoudhury et al" "UW Virology Lab" "UW Virology Lab" "https://www.epicov.org/acknowledgement/63/27/EPI_ISL_3666327.json"
34029 "USA/WA-CDC-UW21081351860/2021" "EPI_ISL_3759265" "OK068463.1" "Pavitra Roychoudhury et al" "UW Virology Lab" "UW Virology Lab" "https://www.epicov.org/acknowledgement/92/65/EPI_ISL_3759265.json"
34030 "USA/WA-CDC-UW21081351978/2021" "EPI_ISL_3666345" "MZ952097.1" "Pavitra Roychoudhury et al" "UW Virology Lab" "UW Virology Lab" "https://www.epicov.org/acknowledgement/63/45/EPI_ISL_3666345.json"
34031 "USA/WA-CDC-UW21081352343/2021" "EPI_ISL_3666316" "MZ952070.1" "Pavitra Roychoudhury et al" "UW Virology Lab" "UW Virology Lab" "https://www.epicov.org/acknowledgement/63/16/EPI_ISL_3666316.json"
34032 "USA/WA-CDC-UW21081353308/2021" "EPI_ISL_3666274" "MZ952029.1" "Pavitra Roychoudhury et al" "UW Virology Lab" "UW Virology Lab" "https://www.epicov.org/acknowledgement/62/74/EPI_ISL_3666274.json"
34033 "USA/WA-CDC-UW21081353365/2021" "EPI_ISL_3666281" "MZ952036.1" "Pavitra Roychoudhury et al" "UW Virology Lab" "UW Virology Lab" "https://www.epicov.org/acknowledgement/62/81/EPI_ISL_3666281.json"
34034 "USA/WA-CDC-UW21081354919/2021" "EPI_ISL_3666382" "MZ952133.1" "Pavitra Roychoudhury et al" "UW Virology Lab" "UW Virology Lab" "https://www.epicov.org/acknowledgement/63/82/EPI_ISL_3666382.json"
34035 "USA/WA-CDC-UW21081355012/2021" "EPI_ISL_3666315" "MZ952069.1" "Pavitra Roychoudhury et al" "UW Virology Lab" "UW Virology Lab" "https://www.epicov.org/acknowledgement/63/15/EPI_ISL_3666315.json"
34036 "USA/WA-CDC-UW21081355085/2021" "EPI_ISL_3666255" "MZ952010.1" "Pavitra Roychoudhury et al" "UW Virology Lab" "UW Virology Lab" "https://www.epicov.org/acknowledgement/62/55/EPI_ISL_3666255.json"
34037 "USA/WA-CDC-UW21081355365/2021" "EPI_ISL_3666284" "MZ952039.1" "Pavitra Roychoudhury et al" "UW Virology Lab" "UW Virology Lab" "https://www.epicov.org/acknowledgement/62/84/EPI_ISL_3666284.json"
34038 "USA/WA-CDC-UW21081355578/2021" "EPI_ISL_3666393" "MZ952143.1" "Pavitra Roychoudhury et al" "UW Virology Lab" "UW Virology Lab" "https://www.epicov.org/acknowledgement/63/93/EPI_ISL_3666393.json"
34039 "USA/WA-CDC-UW21081355658/2021" "EPI_ISL_3666289" "MZ952044.1" "Pavitra Roychoudhury et al" "UW Virology Lab" "UW Virology Lab" "https://www.epicov.org/acknowledgement/62/89/EPI_ISL_3666289.json"
34040 "USA/WA-CDC-UW21081355677/2021" "EPI_ISL_3552295" "MZ896011.1" "Pavitra Roychoudhury et al" "UW Virology Lab" "UW Virology Lab" "https://www.epicov.org/acknowledgement/22/95/EPI_ISL_3552295.json"
34041 "USA/WA-CDC-UW21081355819/2021" "EPI_ISL_3759249" "OK068447.1" "Pavitra Roychoudhury et al" "UW Virology Lab" "UW Virology Lab" "https://www.epicov.org/acknowledgement/92/49/EPI_ISL_3759249.json"
34042 "USA/WA-CDC-UW21081355879/2021" "EPI_ISL_3666572" "?" "Pavitra Roychoudhury et al" "UW Virology Lab" "UW Virology Lab" "https://www.epicov.org/acknowledgement/65/72/EPI_ISL_3666572.json"
34043 "USA/WA-CDC-UW21081355933/2021" "EPI_ISL_3666399" "MZ952149.1" "Pavitra Roychoudhury et al" "UW Virology Lab" "UW Virology Lab" "https://www.epicov.org/acknowledgement/63/99/EPI_ISL_3666399.json"
34044 "USA/WA-CDC-UW21081356417/2021" "EPI_ISL_3666330" "MZ952084.1" "Pavitra Roychoudhury et al" "UW Virology Lab" "UW Virology Lab" "https://www.epicov.org/acknowledgement/63/30/EPI_ISL_3666330.json"
34045 "USA/WA-CDC-UW21081356436/2021" "EPI_ISL_3666319" "MZ952073.1" "Pavitra Roychoudhury et al" "UW Virology Lab" "UW Virology Lab" "https://www.epicov.org/acknowledgement/63/19/EPI_ISL_3666319.json"
34046 "USA/WA-CDC-UW21081356552/2021" "EPI_ISL_3552294" "MZ896010.1" "Pavitra Roychoudhury et al" "UW Virology Lab" "UW Virology Lab" "https://www.epicov.org/acknowledgement/22/94/EPI_ISL_3552294.json"
34047 "USA/WA-CDC-UW21081356853/2021" "EPI_ISL_3552302" "MZ896020.1" "Pavitra Roychoudhury et al" "UW Virology Lab" "UW Virology Lab" "https://www.epicov.org/acknowledgement/23/02/EPI_ISL_3552302.json"
34048 "USA/WA-CDC-UW21081357317/2021" "EPI_ISL_3666304" "?" "Pavitra Roychoudhury et al" "UW Virology Lab" "UW Virology Lab" "https://www.epicov.org/acknowledgement/63/04/EPI_ISL_3666304.json"
34049 "USA/WA-CDC-UW21081357408/2021" "EPI_ISL_3666270" "MZ952025.1" "Pavitra Roychoudhury et al" "UW Virology Lab" "UW Virology Lab" "https://www.epicov.org/acknowledgement/62/70/EPI_ISL_3666270.json"
34050 "USA/WA-CDC-UW21081357716/2021" "EPI_ISL_3666251" "MZ952006.1" "Pavitra Roychoudhury et al" "UW Virology Lab" "UW Virology Lab" "https://www.epicov.org/acknowledgement/62/51/EPI_ISL_3666251.json"
34051 "USA/WA-CDC-UW21081357854/2021" "EPI_ISL_3552314" "MZ896040.1" "Pavitra Roychoudhury et al" "UW Virology Lab" "UW Virology Lab" "https://www.epicov.org/acknowledgement/23/14/EPI_ISL_3552314.json"
34052 "USA/WA-CDC-UW21081358108/2021" "EPI_ISL_3759244" "OK068442.1" "Pavitra Roychoudhury et al" "UW Virology Lab" "UW Virology Lab" "https://www.epicov.org/acknowledgement/92/44/EPI_ISL_3759244.json"
34053 "USA/WA-CDC-UW21081358237/2021" "EPI_ISL_3666307" "MZ952061.1" "Pavitra Roychoudhury et al" "UW Virology Lab" "UW Virology Lab" "https://www.epicov.org/acknowledgement/63/07/EPI_ISL_3666307.json"
34054 "USA/WA-CDC-UW21081358340/2021" "EPI_ISL_3666570" "?" "Pavitra Roychoudhury et al" "UW Virology Lab" "UW Virology Lab" "https://www.epicov.org/acknowledgement/65/70/EPI_ISL_3666570.json"
34055 "USA/WA-CDC-UW21081358679/2021" "EPI_ISL_3666368" "MZ952120.1" "Pavitra Roychoudhury et al" "UW Virology Lab" "UW Virology Lab" "https://www.epicov.org/acknowledgement/63/68/EPI_ISL_3666368.json"
34056 "USA/WA-CDC-UW21081358761/2021" "EPI_ISL_3666353" "MZ952105.1" "Pavitra Roychoudhury et al" "UW Virology Lab" "UW Virology Lab" "https://www.epicov.org/acknowledgement/63/53/EPI_ISL_3666353.json"
34057 "USA/WA-CDC-UW21081358964/2021" "EPI_ISL_3552249" "MZ896029.1" "Pavitra Roychoudhury et al" "UW Virology Lab" "UW Virology Lab" "https://www.epicov.org/acknowledgement/22/49/EPI_ISL_3552249.json"
34058 "USA/WA-CDC-UW21081358979/2021" "EPI_ISL_3666563" "MZ952307.1" "Pavitra Roychoudhury et al" "UW Virology Lab" "UW Virology Lab" "https://www.epicov.org/acknowledgement/65/63/EPI_ISL_3666563.json"
34059 "USA/WA-CDC-UW21081359519/2021" "EPI_ISL_3666412" "MZ952162.1" "Pavitra Roychoudhury et al" "UW Virology Lab" "UW Virology Lab" "https://www.epicov.org/acknowledgement/64/12/EPI_ISL_3666412.json"
34060 "USA/WA-CDC-UW21081359530/2021" "EPI_ISL_3552312" "MZ896038.1" "Pavitra Roychoudhury et al" "UW Virology Lab" "UW Virology Lab" "https://www.epicov.org/acknowledgement/23/12/EPI_ISL_3552312.json"
34061 "USA/WA-CDC-UW21081359552/2021" "EPI_ISL_3759262" "OK068460.1" "Pavitra Roychoudhury et al" "UW Virology Lab" "UW Virology Lab" "https://www.epicov.org/acknowledgement/92/62/EPI_ISL_3759262.json"
34062 "USA/WA-CDC-UW21081359732/2021" "EPI_ISL_3666565" "MZ952309.1" "Pavitra Roychoudhury et al" "UW Virology Lab" "UW Virology Lab" "https://www.epicov.org/acknowledgement/65/65/EPI_ISL_3666565.json"
34063 "USA/WA-CDC-UW21081359809/2021" "EPI_ISL_3759272" "OK068469.1" "Pavitra Roychoudhury et al" "UW Virology Lab" "UW Virology Lab" "https://www.epicov.org/acknowledgement/92/72/EPI_ISL_3759272.json"
34064 "USA/WA-CDC-UW21081360122/2021" "EPI_ISL_3666262" "MZ952017.1" "Pavitra Roychoudhury et al" "UW Virology Lab" "UW Virology Lab" "https://www.epicov.org/acknowledgement/62/62/EPI_ISL_3666262.json"
34065 "USA/WA-CDC-UW21081360730/2021" "EPI_ISL_3552269" "MZ896028.1" "Pavitra Roychoudhury et al" "UW Virology Lab" "UW Virology Lab" "https://www.epicov.org/acknowledgement/22/69/EPI_ISL_3552269.json"
34066 "USA/WA-CDC-UW21081361556/2021" "EPI_ISL_3666372" "MZ952124.1" "Pavitra Roychoudhury et al" "UW Virology Lab" "UW Virology Lab" "https://www.epicov.org/acknowledgement/63/72/EPI_ISL_3666372.json"
34067 "USA/WA-CDC-UW21081361688/2021" "EPI_ISL_3666302" "MZ952057.1" "Pavitra Roychoudhury et al" "UW Virology Lab" "UW Virology Lab" "https://www.epicov.org/acknowledgement/63/02/EPI_ISL_3666302.json"
34068 "USA/WA-CDC-UW21081361707/2021" "EPI_ISL_3666257" "MZ952012.1" "Pavitra Roychoudhury et al" "UW Virology Lab" "UW Virology Lab" "https://www.epicov.org/acknowledgement/62/57/EPI_ISL_3666257.json"
34069 "USA/WA-CDC-UW21081361735/2021" "EPI_ISL_3666298" "MZ952053.1" "Pavitra Roychoudhury et al" "UW Virology Lab" "UW Virology Lab" "https://www.epicov.org/acknowledgement/62/98/EPI_ISL_3666298.json"
34070 "USA/WA-CDC-UW21081361799/2021" "EPI_ISL_3666583" "MZ952324.1" "Pavitra Roychoudhury et al" "UW Virology Lab" "UW Virology Lab" "https://www.epicov.org/acknowledgement/65/83/EPI_ISL_3666583.json"
34071 "USA/WA-CDC-UW21081362095/2021" "EPI_ISL_3666341" "MZ952093.1" "Pavitra Roychoudhury et al" "UW Virology Lab" "UW Virology Lab" "https://www.epicov.org/acknowledgement/63/41/EPI_ISL_3666341.json"
34072 "USA/WA-CDC-UW21081362621/2021" "EPI_ISL_3666277" "MZ952032.1" "Pavitra Roychoudhury et al" "UW Virology Lab" "UW Virology Lab" "https://www.epicov.org/acknowledgement/62/77/EPI_ISL_3666277.json"
34073 "USA/WA-CDC-UW21081362968/2021" "EPI_ISL_3666377" "MZ952129.1" "Pavitra Roychoudhury et al" "UW Virology Lab" "UW Virology Lab" "https://www.epicov.org/acknowledgement/63/77/EPI_ISL_3666377.json"
34074 "USA/WA-CDC-UW21081363297/2021" "EPI_ISL_3666283" "MZ952038.1" "Pavitra Roychoudhury et al" "UW Virology Lab" "UW Virology Lab" "https://www.epicov.org/acknowledgement/62/83/EPI_ISL_3666283.json"
34075 "USA/WA-CDC-UW21081363472/2021" "EPI_ISL_3666586" "MZ952327.1" "Pavitra Roychoudhury et al" "UW Virology Lab" "UW Virology Lab" "https://www.epicov.org/acknowledgement/65/86/EPI_ISL_3666586.json"
34076 "USA/WA-CDC-UW21081363859/2021" "EPI_ISL_3552267" "MZ896008.1" "Pavitra Roychoudhury et al" "UW Virology Lab" "UW Virology Lab" "https://www.epicov.org/acknowledgement/22/67/EPI_ISL_3552267.json"
34077 "USA/WA-CDC-UW21081364518/2021" "EPI_ISL_3666597" "MZ952336.1" "Pavitra Roychoudhury et al" "UW Virology Lab" "UW Virology Lab" "https://www.epicov.org/acknowledgement/65/97/EPI_ISL_3666597.json"
34078 "USA/WA-CDC-UW21081364620/2021" "EPI_ISL_3666267" "MZ952022.1" "Pavitra Roychoudhury et al" "UW Virology Lab" "UW Virology Lab" "https://www.epicov.org/acknowledgement/62/67/EPI_ISL_3666267.json"
34079 "USA/WA-CDC-UW21081365383/2021" "EPI_ISL_3666260" "MZ952015.1" "Pavitra Roychoudhury et al" "UW Virology Lab" "UW Virology Lab" "https://www.epicov.org/acknowledgement/62/60/EPI_ISL_3666260.json"
34080 "USA/WA-CDC-UW21081366126/2021" "EPI_ISL_3666268" "MZ952023.1" "Pavitra Roychoudhury et al" "UW Virology Lab" "UW Virology Lab" "https://www.epicov.org/acknowledgement/62/68/EPI_ISL_3666268.json"
