## Supplementary material for "Estimating the reproduction number and transmission heterogeneity from the size distribution of clusters of identical pathogen sequences": Acknowledgments table for SARS-CoV-2 Washington state sequences (part 10 of 33)

strain "gisaid_epi_isl" "genbank_accession" "authors" "originating_lab" "submitting_lab" "url"
34081 "USA/WA-CDC-UW21081366374/2021" "EPI_ISL_3666566" "MZ952310.1" "Pavitra Roychoudhury et al" "UW Virology Lab" "UW Virology Lab" "https://www.epicov.org/acknowledgement/65/66/EPI_ISL_3666566.json"
34082 "USA/WA-CDC-UW21081366513/2021" "EPI_ISL_3759263" "OK068461.1" "Pavitra Roychoudhury et al" "UW Virology Lab" "UW Virology Lab" "https://www.epicov.org/acknowledgement/92/63/EPI_ISL_3759263.json"
34083 "USA/WA-CDC-UW21081366552/2021" "EPI_ISL_3666333" "MZ952087.1" "Pavitra Roychoudhury et al" "UW Virology Lab" "UW Virology Lab" "https://www.epicov.org/acknowledgement/63/33/EPI_ISL_3666333.json"
34084 "USA/WA-CDC-UW21081367071/2021" "EPI_ISL_3759256" "OK068454.1" "Pavitra Roychoudhury et al" "UW Virology Lab" "UW Virology Lab" "https://www.epicov.org/acknowledgement/92/56/EPI_ISL_3759256.json"
34085 "USA/WA-CDC-UW21081367075/2021" "EPI_ISL_3666402" "MZ952152.1" "Pavitra Roychoudhury et al" "UW Virology Lab" "UW Virology Lab" "https://www.epicov.org/acknowledgement/64/02/EPI_ISL_3666402.json"
34086 "USA/WA-CDC-UW21081367331/2021" "EPI_ISL_3666271" "MZ952026.1" "Pavitra Roychoudhury et al" "UW Virology Lab" "UW Virology Lab" "https://www.epicov.org/acknowledgement/62/71/EPI_ISL_3666271.json"
34087 "USA/WA-CDC-UW21081367844/2021" "EPI_ISL_3666599" "MZ952338.1" "Pavitra Roychoudhury et al" "UW Virology Lab" "UW Virology Lab" "https://www.epicov.org/acknowledgement/65/99/EPI_ISL_3666599.json"
34088 "USA/WA-CDC-UW21081368063/2021" "EPI_ISL_3666300" "MZ952055.1" "Pavitra Roychoudhury et al" "UW Virology Lab" "UW Virology Lab" "https://www.epicov.org/acknowledgement/63/00/EPI_ISL_3666300.json"
34089 "USA/WA-CDC-UW21081368320/2021" "EPI_ISL_3666342" "MZ952094.1" "Pavitra Roychoudhury et al" "UW Virology Lab" "UW Virology Lab" "https://www.epicov.org/acknowledgement/63/42/EPI_ISL_3666342.json"
34090 "USA/WA-CDC-UW21081368572/2021" "EPI_ISL_3666285" "MZ952040.1" "Pavitra Roychoudhury et al" "UW Virology Lab" "UW Virology Lab" "https://www.epicov.org/acknowledgement/62/85/EPI_ISL_3666285.json"
34091 "USA/WA-CDC-UW21081368620/2021" "EPI_ISL_3666338" "?" "Pavitra Roychoudhury et al" "UW Virology Lab" "UW Virology Lab" "https://www.epicov.org/acknowledgement/63/38/EPI_ISL_3666338.json"
34092 "USA/WA-CDC-UW21081369198/2021" "EPI_ISL_3552240" "MZ896037.1" "Pavitra Roychoudhury et al" "UW Virology Lab" "UW Virology Lab" "https://www.epicov.org/acknowledgement/22/40/EPI_ISL_3552240.json"
34093 "USA/WA-CDC-UW21081369200/2021" "EPI_ISL_3666394" "MZ952144.1" "Pavitra Roychoudhury et al" "UW Virology Lab" "UW Virology Lab" "https://www.epicov.org/acknowledgement/63/94/EPI_ISL_3666394.json"
34094 "USA/WA-CDC-UW21081369335/2021" "EPI_ISL_3666313" "MZ952067.1" "Pavitra Roychoudhury et al" "UW Virology Lab" "UW Virology Lab" "https://www.epicov.org/acknowledgement/63/13/EPI_ISL_3666313.json"
34095 "USA/WA-CDC-UW21081369670/2021" "EPI_ISL_3552300" "MZ896018.1" "Pavitra Roychoudhury et al" "UW Virology Lab" "UW Virology Lab" "https://www.epicov.org/acknowledgement/23/00/EPI_ISL_3552300.json"
34096 "USA/WA-CDC-UW21081369938/2021" "EPI_ISL_3666280" "MZ952035.1" "Pavitra Roychoudhury et al" "UW Virology Lab" "UW Virology Lab" "https://www.epicov.org/acknowledgement/62/80/EPI_ISL_3666280.json"
34097 "USA/WA-CDC-UW21081370061/2021" "EPI_ISL_3666426" "MZ952175.1" "Pavitra Roychoudhury et al" "UW Virology Lab" "UW Virology Lab" "https://www.epicov.org/acknowledgement/64/26/EPI_ISL_3666426.json"
34098 "USA/WA-CDC-UW21081370177/2021" "EPI_ISL_3666301" "MZ952056.1" "Pavitra Roychoudhury et al" "UW Virology Lab" "UW Virology Lab" "https://www.epicov.org/acknowledgement/63/01/EPI_ISL_3666301.json"
34099 "USA/WA-CDC-UW21081370764/2021" "EPI_ISL_3666419" "MZ952169.1" "Pavitra Roychoudhury et al" "UW Virology Lab" "UW Virology Lab" "https://www.epicov.org/acknowledgement/64/19/EPI_ISL_3666419.json"
34100 "USA/WA-CDC-UW21081371451/2021" "EPI_ISL_3666422" "MZ952172.1" "Pavitra Roychoudhury et al" "UW Virology Lab" "UW Virology Lab" "https://www.epicov.org/acknowledgement/64/22/EPI_ISL_3666422.json"
34101 "USA/WA-CDC-UW21081371650/2021" "EPI_ISL_3552289" "MZ896043.1" "Pavitra Roychoudhury et al" "UW Virology Lab" "UW Virology Lab" "https://www.epicov.org/acknowledgement/22/89/EPI_ISL_3552289.json"
34102 "USA/WA-CDC-UW21081372596/2021" "EPI_ISL_3666403" "MZ952153.1" "Pavitra Roychoudhury et al" "UW Virology Lab" "UW Virology Lab" "https://www.epicov.org/acknowledgement/64/03/EPI_ISL_3666403.json"
34103 "USA/WA-CDC-UW21081373122/2021" "EPI_ISL_3666425" "?" "Pavitra Roychoudhury et al" "UW Virology Lab" "UW Virology Lab" "https://www.epicov.org/acknowledgement/64/25/EPI_ISL_3666425.json"
34104 "USA/WA-CDC-UW21081373628/2021" "EPI_ISL_3759260" "OK068458.1" "Pavitra Roychoudhury et al" "UW Virology Lab" "UW Virology Lab" "https://www.epicov.org/acknowledgement/92/60/EPI_ISL_3759260.json"
34105 "USA/WA-CDC-UW21081373652/2021" "EPI_ISL_3552257" "MZ896024.1" "Pavitra Roychoudhury et al" "UW Virology Lab" "UW Virology Lab" "https://www.epicov.org/acknowledgement/22/57/EPI_ISL_3552257.json"
34106 "USA/WA-CDC-UW21081374031/2021" "EPI_ISL_3552260" "MZ896034.1" "Pavitra Roychoudhury et al" "UW Virology Lab" "UW Virology Lab" "https://www.epicov.org/acknowledgement/22/60/EPI_ISL_3552260.json"
34107 "USA/WA-CDC-UW21081374274/2021" "EPI_ISL_3666252" "MZ952007.1" "Pavitra Roychoudhury et al" "UW Virology Lab" "UW Virology Lab" "https://www.epicov.org/acknowledgement/62/52/EPI_ISL_3666252.json"
34108 "USA/WA-CDC-UW21081374765/2021" "EPI_ISL_3552310" "MZ896035.1" "Pavitra Roychoudhury et al" "UW Virology Lab" "UW Virology Lab" "https://www.epicov.org/acknowledgement/23/10/EPI_ISL_3552310.json"
34109 "USA/WA-CDC-UW21081376706/2021" "EPI_ISL_3666245" "MZ952000.1" "Pavitra Roychoudhury et al" "UW Virology Lab" "UW Virology Lab" "https://www.epicov.org/acknowledgement/62/45/EPI_ISL_3666245.json"
34110 "USA/WA-CDC-UW21081377032/2021" "EPI_ISL_3666363" "MZ952115.1" "Pavitra Roychoudhury et al" "UW Virology Lab" "UW Virology Lab" "https://www.epicov.org/acknowledgement/63/63/EPI_ISL_3666363.json"
34111 "USA/WA-CDC-UW21081377188/2021" "EPI_ISL_3666431" "MZ952180.1" "Pavitra Roychoudhury et al" "UW Virology Lab" "UW Virology Lab" "https://www.epicov.org/acknowledgement/64/31/EPI_ISL_3666431.json"
34112 "USA/WA-CDC-UW21081377364/2021" "EPI_ISL_3552313" "MZ896039.1" "Pavitra Roychoudhury et al" "UW Virology Lab" "UW Virology Lab" "https://www.epicov.org/acknowledgement/23/13/EPI_ISL_3552313.json"
34113 "USA/WA-CDC-UW21081377743/2021" "EPI_ISL_3666444" "MZ952193.1" "Pavitra Roychoudhury et al" "UW Virology Lab" "UW Virology Lab" "https://www.epicov.org/acknowledgement/64/44/EPI_ISL_3666444.json"
34114 "USA/WA-CDC-UW21081378826/2021" "EPI_ISL_3666411" "MZ952161.1" "Pavitra Roychoudhury et al" "UW Virology Lab" "UW Virology Lab" "https://www.epicov.org/acknowledgement/64/11/EPI_ISL_3666411.json"
34115 "USA/WA-CDC-UW21081378899/2021" "EPI_ISL_3666337" "?" "Pavitra Roychoudhury et al" "UW Virology Lab" "UW Virology Lab" "https://www.epicov.org/acknowledgement/63/37/EPI_ISL_3666337.json"
34116 "USA/WA-CDC-UW21081379343/2021" "EPI_ISL_3666374" "MZ952126.1" "Pavitra Roychoudhury et al" "UW Virology Lab" "UW Virology Lab" "https://www.epicov.org/acknowledgement/63/74/EPI_ISL_3666374.json"
34117 "USA/WA-CDC-UW21081379902/2021" "EPI_ISL_3759268" "OK068466.1" "Pavitra Roychoudhury et al" "UW Virology Lab" "UW Virology Lab" "https://www.epicov.org/acknowledgement/92/68/EPI_ISL_3759268.json"
34118 "USA/WA-CDC-UW21081380256/2021" "EPI_ISL_3666243" "MZ951998.1" "Pavitra Roychoudhury et al" "UW Virology Lab" "UW Virology Lab" "https://www.epicov.org/acknowledgement/62/43/EPI_ISL_3666243.json"
34119 "USA/WA-CDC-UW21081380396/2021" "EPI_ISL_3666273" "MZ952028.1" "Pavitra Roychoudhury et al" "UW Virology Lab" "UW Virology Lab" "https://www.epicov.org/acknowledgement/62/73/EPI_ISL_3666273.json"
34120 "USA/WA-CDC-UW21081380773/2021" "EPI_ISL_3666442" "MZ952191.1" "Pavitra Roychoudhury et al" "UW Virology Lab" "UW Virology Lab" "https://www.epicov.org/acknowledgement/64/42/EPI_ISL_3666442.json"
34121 "USA/WA-CDC-UW21081381926/2021" "EPI_ISL_3666308" "MZ952062.1" "Pavitra Roychoudhury et al" "UW Virology Lab" "UW Virology Lab" "https://www.epicov.org/acknowledgement/63/08/EPI_ISL_3666308.json"
34122 "USA/WA-CDC-UW21081382217/2021" "EPI_ISL_3666286" "MZ952041.1" "Pavitra Roychoudhury et al" "UW Virology Lab" "UW Virology Lab" "https://www.epicov.org/acknowledgement/62/86/EPI_ISL_3666286.json"
34123 "USA/WA-CDC-UW21081382542/2021" "EPI_ISL_3666347" "MZ952099.1" "Pavitra Roychoudhury et al" "UW Virology Lab" "UW Virology Lab" "https://www.epicov.org/acknowledgement/63/47/EPI_ISL_3666347.json"
34124 "USA/WA-CDC-UW21081383077/2021" "EPI_ISL_3759255" "OK068453.1" "Pavitra Roychoudhury et al" "UW Virology Lab" "UW Virology Lab" "https://www.epicov.org/acknowledgement/92/55/EPI_ISL_3759255.json"
34125 "USA/WA-CDC-UW21081383246/2021" "EPI_ISL_3759270" "OK068467.1" "Pavitra Roychoudhury et al" "UW Virology Lab" "UW Virology Lab" "https://www.epicov.org/acknowledgement/92/70/EPI_ISL_3759270.json"
34126 "USA/WA-CDC-UW21081383630/2021" "EPI_ISL_3666249" "MZ952004.1" "Pavitra Roychoudhury et al" "UW Virology Lab" "UW Virology Lab" "https://www.epicov.org/acknowledgement/62/49/EPI_ISL_3666249.json"
34127 "USA/WA-CDC-UW21081384731/2021" "EPI_ISL_3666405" "MZ952155.1" "Pavitra Roychoudhury et al" "UW Virology Lab" "UW Virology Lab" "https://www.epicov.org/acknowledgement/64/05/EPI_ISL_3666405.json"
34128 "USA/WA-CDC-UW21081384745/2021" "EPI_ISL_3666576" "MZ952317.1" "Pavitra Roychoudhury et al" "UW Virology Lab" "UW Virology Lab" "https://www.epicov.org/acknowledgement/65/76/EPI_ISL_3666576.json"
34129 "USA/WA-CDC-UW21081384899/2021" "EPI_ISL_3666275" "MZ952030.1" "Pavitra Roychoudhury et al" "UW Virology Lab" "UW Virology Lab" "https://www.epicov.org/acknowledgement/62/75/EPI_ISL_3666275.json"
34130 "USA/WA-CDC-UW21081385218/2021" "EPI_ISL_3666395" "MZ952145.1" "Pavitra Roychoudhury et al" "UW Virology Lab" "UW Virology Lab" "https://www.epicov.org/acknowledgement/63/95/EPI_ISL_3666395.json"
34131 "USA/WA-CDC-UW21081385575/2021" "EPI_ISL_3666588" "?" "Pavitra Roychoudhury et al" "UW Virology Lab" "UW Virology Lab" "https://www.epicov.org/acknowledgement/65/88/EPI_ISL_3666588.json"
34132 "USA/WA-CDC-UW21081386019/2021" "EPI_ISL_3666417" "MZ952167.1" "Pavitra Roychoudhury et al" "UW Virology Lab" "UW Virology Lab" "https://www.epicov.org/acknowledgement/64/17/EPI_ISL_3666417.json"
34133 "USA/WA-CDC-UW21081386130/2021" "EPI_ISL_3552263" "MZ896013.1" "Pavitra Roychoudhury et al" "UW Virology Lab" "UW Virology Lab" "https://www.epicov.org/acknowledgement/22/63/EPI_ISL_3552263.json"
34134 "USA/WA-CDC-UW21081386155/2021" "EPI_ISL_3666427" "MZ952176.1" "Pavitra Roychoudhury et al" "UW Virology Lab" "UW Virology Lab" "https://www.epicov.org/acknowledgement/64/27/EPI_ISL_3666427.json"
34135 "USA/WA-CDC-UW21081386351/2021" "EPI_ISL_3666424" "MZ952174.1" "Pavitra Roychoudhury et al" "UW Virology Lab" "UW Virology Lab" "https://www.epicov.org/acknowledgement/64/24/EPI_ISL_3666424.json"
34136 "USA/WA-CDC-UW21081386622/2021" "EPI_ISL_3666367" "MZ952119.1" "Pavitra Roychoudhury et al" "UW Virology Lab" "UW Virology Lab" "https://www.epicov.org/acknowledgement/63/67/EPI_ISL_3666367.json"
34137 "USA/WA-CDC-UW21081386654/2021" "EPI_ISL_3666441" "MZ952190.1" "Pavitra Roychoudhury et al" "UW Virology Lab" "UW Virology Lab" "https://www.epicov.org/acknowledgement/64/41/EPI_ISL_3666441.json"
34138 "USA/WA-CDC-UW21081387483/2021" "EPI_ISL_3666582" "MZ952323.1" "Pavitra Roychoudhury et al" "UW Virology Lab" "UW Virology Lab" "https://www.epicov.org/acknowledgement/65/82/EPI_ISL_3666582.json"
34139 "USA/WA-CDC-UW21081387996/2021" "EPI_ISL_3666579" "MZ952320.1" "Pavitra Roychoudhury et al" "UW Virology Lab" "UW Virology Lab" "https://www.epicov.org/acknowledgement/65/79/EPI_ISL_3666579.json"
34140 "USA/WA-CDC-UW21081388283/2021" "EPI_ISL_3666359" "MZ952111.1" "Pavitra Roychoudhury et al" "UW Virology Lab" "UW Virology Lab" "https://www.epicov.org/acknowledgement/63/59/EPI_ISL_3666359.json"
34141 "USA/WA-CDC-UW21081388360/2021" "EPI_ISL_3552320" "MZ896047.1" "Pavitra Roychoudhury et al" "UW Virology Lab" "UW Virology Lab" "https://www.epicov.org/acknowledgement/23/20/EPI_ISL_3552320.json"
34142 "USA/WA-CDC-UW21081388422/2021" "EPI_ISL_3666293" "MZ952048.1" "Pavitra Roychoudhury et al" "UW Virology Lab" "UW Virology Lab" "https://www.epicov.org/acknowledgement/62/93/EPI_ISL_3666293.json"
34143 "USA/WA-CDC-UW21081388856/2021" "EPI_ISL_3666339" "MZ952091.1" "Pavitra Roychoudhury et al" "UW Virology Lab" "UW Virology Lab" "https://www.epicov.org/acknowledgement/63/39/EPI_ISL_3666339.json"
34144 "USA/WA-CDC-UW21081389304/2021" "EPI_ISL_3759254" "OK068452.1" "Pavitra Roychoudhury et al" "UW Virology Lab" "UW Virology Lab" "https://www.epicov.org/acknowledgement/92/54/EPI_ISL_3759254.json"
34145 "USA/WA-CDC-UW21081389389/2021" "EPI_ISL_3666387" "MZ952138.1" "Pavitra Roychoudhury et al" "UW Virology Lab" "UW Virology Lab" "https://www.epicov.org/acknowledgement/63/87/EPI_ISL_3666387.json"
34146 "USA/WA-CDC-UW21081389676/2021" "EPI_ISL_3666328" "MZ952082.1" "Pavitra Roychoudhury et al" "UW Virology Lab" "UW Virology Lab" "https://www.epicov.org/acknowledgement/63/28/EPI_ISL_3666328.json"
34147 "USA/WA-CDC-UW21081389817/2021" "EPI_ISL_3666408" "MZ952158.1" "Pavitra Roychoudhury et al" "UW Virology Lab" "UW Virology Lab" "https://www.epicov.org/acknowledgement/64/08/EPI_ISL_3666408.json"
34148 "USA/WA-CDC-UW21081389940/2021" "EPI_ISL_3666242" "MZ951997.1" "Pavitra Roychoudhury et al" "UW Virology Lab" "UW Virology Lab" "https://www.epicov.org/acknowledgement/62/42/EPI_ISL_3666242.json"
34149 "USA/WA-CDC-UW21081390228/2021" "EPI_ISL_3666360" "MZ952112.1" "Pavitra Roychoudhury et al" "UW Virology Lab" "UW Virology Lab" "https://www.epicov.org/acknowledgement/63/60/EPI_ISL_3666360.json"
34150 "USA/WA-CDC-UW21081390576/2021" "EPI_ISL_3666297" "MZ952052.1" "Pavitra Roychoudhury et al" "UW Virology Lab" "UW Virology Lab" "https://www.epicov.org/acknowledgement/62/97/EPI_ISL_3666297.json"
34151 "USA/WA-CDC-UW21081392067/2021" "EPI_ISL_3666265" "MZ952020.1" "Pavitra Roychoudhury et al" "UW Virology Lab" "UW Virology Lab" "https://www.epicov.org/acknowledgement/62/65/EPI_ISL_3666265.json"
34152 "USA/WA-CDC-UW21081392763/2021" "EPI_ISL_3666596" "?" "Pavitra Roychoudhury et al" "UW Virology Lab" "UW Virology Lab" "https://www.epicov.org/acknowledgement/65/96/EPI_ISL_3666596.json"
34153 "USA/WA-CDC-UW21081393079/2021" "EPI_ISL_3666564" "MZ952308.1" "Pavitra Roychoudhury et al" "UW Virology Lab" "UW Virology Lab" "https://www.epicov.org/acknowledgement/65/64/EPI_ISL_3666564.json"
34154 "USA/WA-CDC-UW21081393370/2021" "EPI_ISL_3666409" "MZ952159.1" "Pavitra Roychoudhury et al" "UW Virology Lab" "UW Virology Lab" "https://www.epicov.org/acknowledgement/64/09/EPI_ISL_3666409.json"
34155 "USA/WA-CDC-UW21081393373/2021" "EPI_ISL_3666397" "MZ952147.1" "Pavitra Roychoudhury et al" "UW Virology Lab" "UW Virology Lab" "https://www.epicov.org/acknowledgement/63/97/EPI_ISL_3666397.json"
34156 "USA/WA-CDC-UW21081393471/2021" "EPI_ISL_3552293" "MZ896009.1" "Pavitra Roychoudhury et al" "UW Virology Lab" "UW Virology Lab" "https://www.epicov.org/acknowledgement/22/93/EPI_ISL_3552293.json"
34157 "USA/WA-CDC-UW21081393643/2021" "EPI_ISL_3666261" "MZ952016.1" "Pavitra Roychoudhury et al" "UW Virology Lab" "UW Virology Lab" "https://www.epicov.org/acknowledgement/62/61/EPI_ISL_3666261.json"
34158 "USA/WA-CDC-UW21081394395/2021" "EPI_ISL_3666246" "MZ952001.1" "Pavitra Roychoudhury et al" "UW Virology Lab" "UW Virology Lab" "https://www.epicov.org/acknowledgement/62/46/EPI_ISL_3666246.json"
34159 "USA/WA-CDC-UW21081394555/2021" "EPI_ISL_3666310" "MZ952064.1" "Pavitra Roychoudhury et al" "UW Virology Lab" "UW Virology Lab" "https://www.epicov.org/acknowledgement/63/10/EPI_ISL_3666310.json"
34160 "USA/WA-CDC-UW21081394820/2021" "EPI_ISL_3666439" "MZ952188.1" "Pavitra Roychoudhury et al" "UW Virology Lab" "UW Virology Lab" "https://www.epicov.org/acknowledgement/64/39/EPI_ISL_3666439.json"
34161 "USA/WA-CDC-UW21081394986/2021" "EPI_ISL_3552250" "MZ896026.1" "Pavitra Roychoudhury et al" "UW Virology Lab" "UW Virology Lab" "https://www.epicov.org/acknowledgement/22/50/EPI_ISL_3552250.json"
34162 "USA/WA-CDC-UW21081395144/2021" "EPI_ISL_3552299" "MZ896016.1" "Pavitra Roychoudhury et al" "UW Virology Lab" "UW Virology Lab" "https://www.epicov.org/acknowledgement/22/99/EPI_ISL_3552299.json"
34163 "USA/WA-CDC-UW21081395412/2021" "EPI_ISL_3666436" "MZ952185.1" "Pavitra Roychoudhury et al" "UW Virology Lab" "UW Virology Lab" "https://www.epicov.org/acknowledgement/64/36/EPI_ISL_3666436.json"
34164 "USA/WA-CDC-UW21081396344/2021" "EPI_ISL_3666312" "MZ952066.1" "Pavitra Roychoudhury et al" "UW Virology Lab" "UW Virology Lab" "https://www.epicov.org/acknowledgement/63/12/EPI_ISL_3666312.json"
34165 "USA/WA-CDC-UW21081396796/2021" "EPI_ISL_3666384" "MZ952135.1" "Pavitra Roychoudhury et al" "UW Virology Lab" "UW Virology Lab" "https://www.epicov.org/acknowledgement/63/84/EPI_ISL_3666384.json"
34166 "USA/WA-CDC-UW21081397217/2021" "EPI_ISL_3552417" "MZ896031.1" "Pavitra Roychoudhury et al" "UW Virology Lab" "UW Virology Lab" "https://www.epicov.org/acknowledgement/24/17/EPI_ISL_3552417.json"
34167 "USA/WA-CDC-UW21081397315/2021" "EPI_ISL_3666423" "MZ952173.1" "Pavitra Roychoudhury et al" "UW Virology Lab" "UW Virology Lab" "https://www.epicov.org/acknowledgement/64/23/EPI_ISL_3666423.json"
34168 "USA/WA-CDC-UW21081397642/2021" "EPI_ISL_3666577" "MZ952318.1" "Pavitra Roychoudhury et al" "UW Virology Lab" "UW Virology Lab" "https://www.epicov.org/acknowledgement/65/77/EPI_ISL_3666577.json"
34169 "USA/WA-CDC-UW21081397761/2021" "EPI_ISL_3759248" "OK068446.1" "Pavitra Roychoudhury et al" "UW Virology Lab" "UW Virology Lab" "https://www.epicov.org/acknowledgement/92/48/EPI_ISL_3759248.json"
34170 "USA/WA-CDC-UW21081398084/2021" "EPI_ISL_3759247" "OK068445.1" "Pavitra Roychoudhury et al" "UW Virology Lab" "UW Virology Lab" "https://www.epicov.org/acknowledgement/92/47/EPI_ISL_3759247.json"
34171 "USA/WA-CDC-UW21081398119/2021" "EPI_ISL_3666366" "MZ952118.1" "Pavitra Roychoudhury et al" "UW Virology Lab" "UW Virology Lab" "https://www.epicov.org/acknowledgement/63/66/EPI_ISL_3666366.json"
34172 "USA/WA-CDC-UW21081398313/2021" "EPI_ISL_3552301" "MZ896019.1" "Pavitra Roychoudhury et al" "UW Virology Lab" "UW Virology Lab" "https://www.epicov.org/acknowledgement/23/01/EPI_ISL_3552301.json"
34173 "USA/WA-CDC-UW21081398439/2021" "EPI_ISL_3666354" "MZ952106.1" "Pavitra Roychoudhury et al" "UW Virology Lab" "UW Virology Lab" "https://www.epicov.org/acknowledgement/63/54/EPI_ISL_3666354.json"
34174 "USA/WA-CDC-UW21081398649/2021" "EPI_ISL_3666276" "MZ952031.1" "Pavitra Roychoudhury et al" "UW Virology Lab" "UW Virology Lab" "https://www.epicov.org/acknowledgement/62/76/EPI_ISL_3666276.json"
34175 "USA/WA-CDC-UW21081398662/2021" "EPI_ISL_3666447" "MZ952196.1" "Pavitra Roychoudhury et al" "UW Virology Lab" "UW Virology Lab" "https://www.epicov.org/acknowledgement/64/47/EPI_ISL_3666447.json"
34176 "USA/WA-CDC-UW21081399158/2021" "EPI_ISL_3666371" "MZ952123.1" "Pavitra Roychoudhury et al" "UW Virology Lab" "UW Virology Lab" "https://www.epicov.org/acknowledgement/63/71/EPI_ISL_3666371.json"
34177 "USA/WA-CDC-UW21081399340/2021" "EPI_ISL_3666349" "MZ952101.1" "Pavitra Roychoudhury et al" "UW Virology Lab" "UW Virology Lab" "https://www.epicov.org/acknowledgement/63/49/EPI_ISL_3666349.json"
34178 "USA/WA-CDC-UW21081399686/2021" "EPI_ISL_3666404" "MZ952154.1" "Pavitra Roychoudhury et al" "UW Virology Lab" "UW Virology Lab" "https://www.epicov.org/acknowledgement/64/04/EPI_ISL_3666404.json"
34179 "USA/WA-CDC-UW21081400240/2021" "EPI_ISL_3759228" "OK068426.1" "Pavitra Roychoudhury et al" "UW Virology Lab" "UW Virology Lab" "https://www.epicov.org/acknowledgement/92/28/EPI_ISL_3759228.json"
34180 "USA/WA-CDC-UW21081400382/2021" "EPI_ISL_3759204" "OK068402.1" "Pavitra Roychoudhury et al" "UW Virology Lab" "UW Virology Lab" "https://www.epicov.org/acknowledgement/92/04/EPI_ISL_3759204.json"
34181 "USA/WA-CDC-UW21081400779/2021" "EPI_ISL_3759195" "OK068393.1" "Pavitra Roychoudhury et al" "UW Virology Lab" "UW Virology Lab" "https://www.epicov.org/acknowledgement/91/95/EPI_ISL_3759195.json"
34182 "USA/WA-CDC-UW21081401088/2021" "EPI_ISL_3666200" "MZ951957.1" "Pavitra Roychoudhury et al" "UW Virology Lab" "UW Virology Lab" "https://www.epicov.org/acknowledgement/62/00/EPI_ISL_3666200.json"
34183 "USA/WA-CDC-UW21081401091/2021" "EPI_ISL_3666458" "MZ952206.1" "Pavitra Roychoudhury et al" "UW Virology Lab" "UW Virology Lab" "https://www.epicov.org/acknowledgement/64/58/EPI_ISL_3666458.json"
34184 "USA/WA-CDC-UW21081401295/2021" "EPI_ISL_3666530" "MZ952274.1" "Pavitra Roychoudhury et al" "UW Virology Lab" "UW Virology Lab" "https://www.epicov.org/acknowledgement/65/30/EPI_ISL_3666530.json"
34185 "USA/WA-CDC-UW21081401569/2021" "EPI_ISL_3666559" "MZ952303.1" "Pavitra Roychoudhury et al" "UW Virology Lab" "UW Virology Lab" "https://www.epicov.org/acknowledgement/65/59/EPI_ISL_3666559.json"
34186 "USA/WA-CDC-UW21081401743/2021" "EPI_ISL_3666537" "MZ952281.1" "Pavitra Roychoudhury et al" "UW Virology Lab" "UW Virology Lab" "https://www.epicov.org/acknowledgement/65/37/EPI_ISL_3666537.json"
34187 "USA/WA-CDC-UW21081401809/2021" "EPI_ISL_3759233" "OK068431.1" "Pavitra Roychoudhury et al" "UW Virology Lab" "UW Virology Lab" "https://www.epicov.org/acknowledgement/92/33/EPI_ISL_3759233.json"
34188 "USA/WA-CDC-UW21081402852/2021" "EPI_ISL_3666206" "MZ951963.1" "Pavitra Roychoudhury et al" "UW Virology Lab" "UW Virology Lab" "https://www.epicov.org/acknowledgement/62/06/EPI_ISL_3666206.json"
34189 "USA/WA-CDC-UW21081404017/2021" "EPI_ISL_3666466" "MZ952214.1" "Pavitra Roychoudhury et al" "UW Virology Lab" "UW Virology Lab" "https://www.epicov.org/acknowledgement/64/66/EPI_ISL_3666466.json"
34190 "USA/WA-CDC-UW21081404053/2021" "EPI_ISL_3666535" "MZ952279.1" "Pavitra Roychoudhury et al" "UW Virology Lab" "UW Virology Lab" "https://www.epicov.org/acknowledgement/65/35/EPI_ISL_3666535.json"
34191 "USA/WA-CDC-UW21081404390/2021" "EPI_ISL_3666218" "MZ951974.1" "Pavitra Roychoudhury et al" "UW Virology Lab" "UW Virology Lab" "https://www.epicov.org/acknowledgement/62/18/EPI_ISL_3666218.json"
34192 "USA/WA-CDC-UW21081404519/2021" "EPI_ISL_3759226" "OK068424.1" "Pavitra Roychoudhury et al" "UW Virology Lab" "UW Virology Lab" "https://www.epicov.org/acknowledgement/92/26/EPI_ISL_3759226.json"
34193 "USA/WA-CDC-UW21081404602/2021" "EPI_ISL_3666483" "MZ952231.1" "Pavitra Roychoudhury et al" "UW Virology Lab" "UW Virology Lab" "https://www.epicov.org/acknowledgement/64/83/EPI_ISL_3666483.json"
34194 "USA/WA-CDC-UW21081404867/2021" "EPI_ISL_3666454" "MZ952202.1" "Pavitra Roychoudhury et al" "UW Virology Lab" "UW Virology Lab" "https://www.epicov.org/acknowledgement/64/54/EPI_ISL_3666454.json"
34195 "USA/WA-CDC-UW21081405526/2021" "EPI_ISL_3759175" "OK068373.1" "Pavitra Roychoudhury et al" "UW Virology Lab" "UW Virology Lab" "https://www.epicov.org/acknowledgement/91/75/EPI_ISL_3759175.json"
34196 "USA/WA-CDC-UW21081406416/2021" "EPI_ISL_3759222" "OK068420.1" "Pavitra Roychoudhury et al" "UW Virology Lab" "UW Virology Lab" "https://www.epicov.org/acknowledgement/92/22/EPI_ISL_3759222.json"
34197 "USA/WA-CDC-UW21081406786/2021" "EPI_ISL_3666487" "MZ952235.1" "Pavitra Roychoudhury et al" "UW Virology Lab" "UW Virology Lab" "https://www.epicov.org/acknowledgement/64/87/EPI_ISL_3666487.json"
34198 "USA/WA-CDC-UW21081406878/2021" "EPI_ISL_3666188" "MZ951945.1" "Pavitra Roychoudhury et al" "UW Virology Lab" "UW Virology Lab" "https://www.epicov.org/acknowledgement/61/88/EPI_ISL_3666188.json"
34199 "USA/WA-CDC-UW21081407042/2021" "EPI_ISL_3759235" "OK068433.1" "Pavitra Roychoudhury et al" "UW Virology Lab" "UW Virology Lab" "https://www.epicov.org/acknowledgement/92/35/EPI_ISL_3759235.json"
34200 "USA/WA-CDC-UW21081407181/2021" "EPI_ISL_3759218" "OK068416.1" "Pavitra Roychoudhury et al" "UW Virology Lab" "UW Virology Lab" "https://www.epicov.org/acknowledgement/92/18/EPI_ISL_3759218.json"
34201 "USA/WA-CDC-UW21081407944/2021" "EPI_ISL_3759194" "OK068392.1" "Pavitra Roychoudhury et al" "UW Virology Lab" "UW Virology Lab" "https://www.epicov.org/acknowledgement/91/94/EPI_ISL_3759194.json"
34202 "USA/WA-CDC-UW21081408012/2021" "EPI_ISL_3666207" "?" "Pavitra Roychoudhury et al" "UW Virology Lab" "UW Virology Lab" "https://www.epicov.org/acknowledgement/62/07/EPI_ISL_3666207.json"
34203 "USA/WA-CDC-UW21081408200/2021" "EPI_ISL_3759171" "OK068369.1" "Pavitra Roychoudhury et al" "UW Virology Lab" "UW Virology Lab" "https://www.epicov.org/acknowledgement/91/71/EPI_ISL_3759171.json"
34204 "USA/WA-CDC-UW21081408321/2021" "EPI_ISL_3759197" "OK068395.1" "Pavitra Roychoudhury et al" "UW Virology Lab" "UW Virology Lab" "https://www.epicov.org/acknowledgement/91/97/EPI_ISL_3759197.json"
34205 "USA/WA-CDC-UW21081408606/2021" "EPI_ISL_3666471" "MZ952219.1" "Pavitra Roychoudhury et al" "UW Virology Lab" "UW Virology Lab" "https://www.epicov.org/acknowledgement/64/71/EPI_ISL_3666471.json"
34206 "USA/WA-CDC-UW21081409155/2021" "EPI_ISL_3666540" "MZ952284.1" "Pavitra Roychoudhury et al" "UW Virology Lab" "UW Virology Lab" "https://www.epicov.org/acknowledgement/65/40/EPI_ISL_3666540.json"
34207 "USA/WA-CDC-UW21081410222/2021" "EPI_ISL_3759159" "OK068357.1" "Pavitra Roychoudhury et al" "UW Virology Lab" "UW Virology Lab" "https://www.epicov.org/acknowledgement/91/59/EPI_ISL_3759159.json"
34208 "USA/WA-CDC-UW21081410676/2021" "EPI_ISL_3666463" "MZ952211.1" "Pavitra Roychoudhury et al" "UW Virology Lab" "UW Virology Lab" "https://www.epicov.org/acknowledgement/64/63/EPI_ISL_3666463.json"
34209 "USA/WA-CDC-UW21081410708/2021" "EPI_ISL_3666543" "MZ952287.1" "Pavitra Roychoudhury et al" "UW Virology Lab" "UW Virology Lab" "https://www.epicov.org/acknowledgement/65/43/EPI_ISL_3666543.json"
34210 "USA/WA-CDC-UW21081410893/2021" "EPI_ISL_3666190" "MZ951947.1" "Pavitra Roychoudhury et al" "UW Virology Lab" "UW Virology Lab" "https://www.epicov.org/acknowledgement/61/90/EPI_ISL_3666190.json"
34211 "USA/WA-CDC-UW21081410909/2021" "EPI_ISL_3666236" "MZ951991.1" "Pavitra Roychoudhury et al" "UW Virology Lab" "UW Virology Lab" "https://www.epicov.org/acknowledgement/62/36/EPI_ISL_3666236.json"
34212 "USA/WA-CDC-UW21081410936/2021" "EPI_ISL_3759209" "OK068407.1" "Pavitra Roychoudhury et al" "UW Virology Lab" "UW Virology Lab" "https://www.epicov.org/acknowledgement/92/09/EPI_ISL_3759209.json"
34213 "USA/WA-CDC-UW21081411176/2021" "EPI_ISL_3666192" "MZ951949.1" "Pavitra Roychoudhury et al" "UW Virology Lab" "UW Virology Lab" "https://www.epicov.org/acknowledgement/61/92/EPI_ISL_3666192.json"
34214 "USA/WA-CDC-UW21081411433/2021" "EPI_ISL_3666182" "MZ951939.1" "Pavitra Roychoudhury et al" "UW Virology Lab" "UW Virology Lab" "https://www.epicov.org/acknowledgement/61/82/EPI_ISL_3666182.json"
34215 "USA/WA-CDC-UW21081412073/2021" "EPI_ISL_3666519" "MZ952265.1" "Pavitra Roychoudhury et al" "UW Virology Lab" "UW Virology Lab" "https://www.epicov.org/acknowledgement/65/19/EPI_ISL_3666519.json"
34216 "USA/WA-CDC-UW21081412306/2021" "EPI_ISL_3666534" "MZ952278.1" "Pavitra Roychoudhury et al" "UW Virology Lab" "UW Virology Lab" "https://www.epicov.org/acknowledgement/65/34/EPI_ISL_3666534.json"
34217 "USA/WA-CDC-UW21081412439/2021" "EPI_ISL_3666499" "MZ952247.1" "Pavitra Roychoudhury et al" "UW Virology Lab" "UW Virology Lab" "https://www.epicov.org/acknowledgement/64/99/EPI_ISL_3666499.json"
34218 "USA/WA-CDC-UW21081412574/2021" "EPI_ISL_3666203" "MZ951960.1" "Pavitra Roychoudhury et al" "UW Virology Lab" "UW Virology Lab" "https://www.epicov.org/acknowledgement/62/03/EPI_ISL_3666203.json"
34219 "USA/WA-CDC-UW21081412691/2021" "EPI_ISL_3759241" "OK068439.1" "Pavitra Roychoudhury et al" "UW Virology Lab" "UW Virology Lab" "https://www.epicov.org/acknowledgement/92/41/EPI_ISL_3759241.json"
34220 "USA/WA-CDC-UW21081412807/2021" "EPI_ISL_3666555" "MZ952299.1" "Pavitra Roychoudhury et al" "UW Virology Lab" "UW Virology Lab" "https://www.epicov.org/acknowledgement/65/55/EPI_ISL_3666555.json"
34221 "USA/WA-CDC-UW21081413111/2021" "EPI_ISL_3666184" "MZ951941.1" "Pavitra Roychoudhury et al" "UW Virology Lab" "UW Virology Lab" "https://www.epicov.org/acknowledgement/61/84/EPI_ISL_3666184.json"
34222 "USA/WA-CDC-UW21081413285/2021" "EPI_ISL_3666552" "MZ952296.1" "Pavitra Roychoudhury et al" "UW Virology Lab" "UW Virology Lab" "https://www.epicov.org/acknowledgement/65/52/EPI_ISL_3666552.json"
34223 "USA/WA-CDC-UW21081413489/2021" "EPI_ISL_3666241" "MZ951996.1" "Pavitra Roychoudhury et al" "UW Virology Lab" "UW Virology Lab" "https://www.epicov.org/acknowledgement/62/41/EPI_ISL_3666241.json"
34224 "USA/WA-CDC-UW21081414113/2021" "EPI_ISL_3666194" "MZ951951.1" "Pavitra Roychoudhury et al" "UW Virology Lab" "UW Virology Lab" "https://www.epicov.org/acknowledgement/61/94/EPI_ISL_3666194.json"
34225 "USA/WA-CDC-UW21081414413/2021" "EPI_ISL_3759166" "OK068364.1" "Pavitra Roychoudhury et al" "UW Virology Lab" "UW Virology Lab" "https://www.epicov.org/acknowledgement/91/66/EPI_ISL_3759166.json"
34226 "USA/WA-CDC-UW21081414417/2021" "EPI_ISL_3666193" "MZ951950.1" "Pavitra Roychoudhury et al" "UW Virology Lab" "UW Virology Lab" "https://www.epicov.org/acknowledgement/61/93/EPI_ISL_3666193.json"
34227 "USA/WA-CDC-UW21081414480/2021" "EPI_ISL_3759199" "OK068397.1" "Pavitra Roychoudhury et al" "UW Virology Lab" "UW Virology Lab" "https://www.epicov.org/acknowledgement/91/99/EPI_ISL_3759199.json"
34228 "USA/WA-CDC-UW21081415959/2021" "EPI_ISL_3666238" "MZ951993.1" "Pavitra Roychoudhury et al" "UW Virology Lab" "UW Virology Lab" "https://www.epicov.org/acknowledgement/62/38/EPI_ISL_3666238.json"
34229 "USA/WA-CDC-UW21081416353/2021" "EPI_ISL_3666216" "MZ951972.1" "Pavitra Roychoudhury et al" "UW Virology Lab" "UW Virology Lab" "https://www.epicov.org/acknowledgement/62/16/EPI_ISL_3666216.json"
34230 "USA/WA-CDC-UW21081416379/2021" "EPI_ISL_3666478" "MZ952226.1" "Pavitra Roychoudhury et al" "UW Virology Lab" "UW Virology Lab" "https://www.epicov.org/acknowledgement/64/78/EPI_ISL_3666478.json"
34231 "USA/WA-CDC-UW21081416596/2021" "EPI_ISL_3666545" "MZ952289.1" "Pavitra Roychoudhury et al" "UW Virology Lab" "UW Virology Lab" "https://www.epicov.org/acknowledgement/65/45/EPI_ISL_3666545.json"
34232 "USA/WA-CDC-UW21081416995/2021" "EPI_ISL_3666221" "MZ951977.1" "Pavitra Roychoudhury et al" "UW Virology Lab" "UW Virology Lab" "https://www.epicov.org/acknowledgement/62/21/EPI_ISL_3666221.json"
34233 "USA/WA-CDC-UW21081417308/2021" "EPI_ISL_3666198" "MZ951955.1" "Pavitra Roychoudhury et al" "UW Virology Lab" "UW Virology Lab" "https://www.epicov.org/acknowledgement/61/98/EPI_ISL_3666198.json"
34234 "USA/WA-CDC-UW21081417398/2021" "EPI_ISL_3666469" "MZ952217.1" "Pavitra Roychoudhury et al" "UW Virology Lab" "UW Virology Lab" "https://www.epicov.org/acknowledgement/64/69/EPI_ISL_3666469.json"
34235 "USA/WA-CDC-UW21081417570/2021" "EPI_ISL_3759189" "OK068387.1" "Pavitra Roychoudhury et al" "UW Virology Lab" "UW Virology Lab" "https://www.epicov.org/acknowledgement/91/89/EPI_ISL_3759189.json"
34236 "USA/WA-CDC-UW21081417725/2021" "EPI_ISL_3759193" "OK068391.1" "Pavitra Roychoudhury et al" "UW Virology Lab" "UW Virology Lab" "https://www.epicov.org/acknowledgement/91/93/EPI_ISL_3759193.json"
34237 "USA/WA-CDC-UW21081417741/2021" "EPI_ISL_3666214" "MZ951970.1" "Pavitra Roychoudhury et al" "UW Virology Lab" "UW Virology Lab" "https://www.epicov.org/acknowledgement/62/14/EPI_ISL_3666214.json"
34238 "USA/WA-CDC-UW21081418017/2021" "EPI_ISL_3666229" "MZ951984.1" "Pavitra Roychoudhury et al" "UW Virology Lab" "UW Virology Lab" "https://www.epicov.org/acknowledgement/62/29/EPI_ISL_3666229.json"
34239 "USA/WA-CDC-UW21081418089/2021" "EPI_ISL_3759176" "OK068374.1" "Pavitra Roychoudhury et al" "UW Virology Lab" "UW Virology Lab" "https://www.epicov.org/acknowledgement/91/76/EPI_ISL_3759176.json"
34240 "USA/WA-CDC-UW21081418423/2021" "EPI_ISL_3666225" "MZ951980.1" "Pavitra Roychoudhury et al" "UW Virology Lab" "UW Virology Lab" "https://www.epicov.org/acknowledgement/62/25/EPI_ISL_3666225.json"
34241 "USA/WA-CDC-UW21081418650/2021" "EPI_ISL_3759212" "OK068410.1" "Pavitra Roychoudhury et al" "UW Virology Lab" "UW Virology Lab" "https://www.epicov.org/acknowledgement/92/12/EPI_ISL_3759212.json"
34242 "USA/WA-CDC-UW21081419094/2021" "EPI_ISL_3666480" "MZ952228.1" "Pavitra Roychoudhury et al" "UW Virology Lab" "UW Virology Lab" "https://www.epicov.org/acknowledgement/64/80/EPI_ISL_3666480.json"
34243 "USA/WA-CDC-UW21081419137/2021" "EPI_ISL_3759180" "OK068378.1" "Pavitra Roychoudhury et al" "UW Virology Lab" "UW Virology Lab" "https://www.epicov.org/acknowledgement/91/80/EPI_ISL_3759180.json"
34244 "USA/WA-CDC-UW21081419338/2021" "EPI_ISL_3666175" "MZ951932.1" "Pavitra Roychoudhury et al" "UW Virology Lab" "UW Virology Lab" "https://www.epicov.org/acknowledgement/61/75/EPI_ISL_3666175.json"
34245 "USA/WA-CDC-UW21081419364/2021" "EPI_ISL_3666209" "MZ951965.1" "Pavitra Roychoudhury et al" "UW Virology Lab" "UW Virology Lab" "https://www.epicov.org/acknowledgement/62/09/EPI_ISL_3666209.json"
34246 "USA/WA-CDC-UW21081419365/2021" "EPI_ISL_3666531" "MZ952275.1" "Pavitra Roychoudhury et al" "UW Virology Lab" "UW Virology Lab" "https://www.epicov.org/acknowledgement/65/31/EPI_ISL_3666531.json"
34247 "USA/WA-CDC-UW21081419399/2021" "EPI_ISL_3759196" "OK068394.1" "Pavitra Roychoudhury et al" "UW Virology Lab" "UW Virology Lab" "https://www.epicov.org/acknowledgement/91/96/EPI_ISL_3759196.json"
34248 "USA/WA-CDC-UW21081420110/2021" "EPI_ISL_3759203" "OK068401.1" "Pavitra Roychoudhury et al" "UW Virology Lab" "UW Virology Lab" "https://www.epicov.org/acknowledgement/92/03/EPI_ISL_3759203.json"
34249 "USA/WA-CDC-UW21081420310/2021" "EPI_ISL_3759169" "OK068367.1" "Pavitra Roychoudhury et al" "UW Virology Lab" "UW Virology Lab" "https://www.epicov.org/acknowledgement/91/69/EPI_ISL_3759169.json"
34250 "USA/WA-CDC-UW21081420914/2021" "EPI_ISL_3759243" "OK068441.1" "Pavitra Roychoudhury et al" "UW Virology Lab" "UW Virology Lab" "https://www.epicov.org/acknowledgement/92/43/EPI_ISL_3759243.json"
34251 "USA/WA-CDC-UW21081421139/2021" "EPI_ISL_3666518" "MZ952264.1" "Pavitra Roychoudhury et al" "UW Virology Lab" "UW Virology Lab" "https://www.epicov.org/acknowledgement/65/18/EPI_ISL_3666518.json"
34252 "USA/WA-CDC-UW21081421159/2021" "EPI_ISL_3759179" "OK068377.1" "Pavitra Roychoudhury et al" "UW Virology Lab" "UW Virology Lab" "https://www.epicov.org/acknowledgement/91/79/EPI_ISL_3759179.json"
34253 "USA/WA-CDC-UW21081421629/2021" "EPI_ISL_3666173" "MZ951930.1" "Pavitra Roychoudhury et al" "UW Virology Lab" "UW Virology Lab" "https://www.epicov.org/acknowledgement/61/73/EPI_ISL_3666173.json"
34254 "USA/WA-CDC-UW21081421884/2021" "EPI_ISL_3666549" "MZ952293.1" "Pavitra Roychoudhury et al" "UW Virology Lab" "UW Virology Lab" "https://www.epicov.org/acknowledgement/65/49/EPI_ISL_3666549.json"
34255 "USA/WA-CDC-UW21081422472/2021" "EPI_ISL_3666180" "MZ951937.1" "Pavitra Roychoudhury et al" "UW Virology Lab" "UW Virology Lab" "https://www.epicov.org/acknowledgement/61/80/EPI_ISL_3666180.json"
34256 "USA/WA-CDC-UW21081422555/2021" "EPI_ISL_3759162" "OK068360.1" "Pavitra Roychoudhury et al" "UW Virology Lab" "UW Virology Lab" "https://www.epicov.org/acknowledgement/91/62/EPI_ISL_3759162.json"
34257 "USA/WA-CDC-UW21081423234/2021" "EPI_ISL_3759232" "OK068430.1" "Pavitra Roychoudhury et al" "UW Virology Lab" "UW Virology Lab" "https://www.epicov.org/acknowledgement/92/32/EPI_ISL_3759232.json"
34258 "USA/WA-CDC-UW21081423522/2021" "EPI_ISL_3759217" "OK068415.1" "Pavitra Roychoudhury et al" "UW Virology Lab" "UW Virology Lab" "https://www.epicov.org/acknowledgement/92/17/EPI_ISL_3759217.json"
34259 "USA/WA-CDC-UW21081426254/2021" "EPI_ISL_3666508" "MZ952256.1" "Pavitra Roychoudhury et al" "UW Virology Lab" "UW Virology Lab" "https://www.epicov.org/acknowledgement/65/08/EPI_ISL_3666508.json"
34260 "USA/WA-CDC-UW21081426688/2021" "EPI_ISL_3666561" "MZ952305.1" "Pavitra Roychoudhury et al" "UW Virology Lab" "UW Virology Lab" "https://www.epicov.org/acknowledgement/65/61/EPI_ISL_3666561.json"
34261 "USA/WA-CDC-UW21081426947/2021" "EPI_ISL_3666544" "MZ952288.1" "Pavitra Roychoudhury et al" "UW Virology Lab" "UW Virology Lab" "https://www.epicov.org/acknowledgement/65/44/EPI_ISL_3666544.json"
34262 "USA/WA-CDC-UW21081427602/2021" "EPI_ISL_3759174" "OK068372.1" "Pavitra Roychoudhury et al" "UW Virology Lab" "UW Virology Lab" "https://www.epicov.org/acknowledgement/91/74/EPI_ISL_3759174.json"
34263 "USA/WA-CDC-UW21081428002/2021" "EPI_ISL_3666560" "MZ952304.1" "Pavitra Roychoudhury et al" "UW Virology Lab" "UW Virology Lab" "https://www.epicov.org/acknowledgement/65/60/EPI_ISL_3666560.json"
34264 "USA/WA-CDC-UW21081429026/2021" "EPI_ISL_3759220" "OK068418.1" "Pavitra Roychoudhury et al" "UW Virology Lab" "UW Virology Lab" "https://www.epicov.org/acknowledgement/92/20/EPI_ISL_3759220.json"
34265 "USA/WA-CDC-UW21081429411/2021" "EPI_ISL_3666181" "MZ951938.1" "Pavitra Roychoudhury et al" "UW Virology Lab" "UW Virology Lab" "https://www.epicov.org/acknowledgement/61/81/EPI_ISL_3666181.json"
34266 "USA/WA-CDC-UW21081429744/2021" "EPI_ISL_3666495" "MZ952243.1" "Pavitra Roychoudhury et al" "UW Virology Lab" "UW Virology Lab" "https://www.epicov.org/acknowledgement/64/95/EPI_ISL_3666495.json"
34267 "USA/WA-CDC-UW21081429767/2021" "EPI_ISL_3666231" "MZ951986.1" "Pavitra Roychoudhury et al" "UW Virology Lab" "UW Virology Lab" "https://www.epicov.org/acknowledgement/62/31/EPI_ISL_3666231.json"
34268 "USA/WA-CDC-UW21081430479/2021" "EPI_ISL_3759216" "OK068414.1" "Pavitra Roychoudhury et al" "UW Virology Lab" "UW Virology Lab" "https://www.epicov.org/acknowledgement/92/16/EPI_ISL_3759216.json"
34269 "USA/WA-CDC-UW21081430851/2021" "EPI_ISL_3666498" "MZ952246.1" "Pavitra Roychoudhury et al" "UW Virology Lab" "UW Virology Lab" "https://www.epicov.org/acknowledgement/64/98/EPI_ISL_3666498.json"
34270 "USA/WA-CDC-UW21081431101/2021" "EPI_ISL_3666548" "MZ952292.1" "Pavitra Roychoudhury et al" "UW Virology Lab" "UW Virology Lab" "https://www.epicov.org/acknowledgement/65/48/EPI_ISL_3666548.json"
34271 "USA/WA-CDC-UW21081431980/2021" "EPI_ISL_3666490" "MZ952238.1" "Pavitra Roychoudhury et al" "UW Virology Lab" "UW Virology Lab" "https://www.epicov.org/acknowledgement/64/90/EPI_ISL_3666490.json"
34272 "USA/WA-CDC-UW21081432304/2021" "EPI_ISL_3666178" "MZ951935.1" "Pavitra Roychoudhury et al" "UW Virology Lab" "UW Virology Lab" "https://www.epicov.org/acknowledgement/61/78/EPI_ISL_3666178.json"
34273 "USA/WA-CDC-UW21081432482/2021" "EPI_ISL_3666230" "MZ951985.1" "Pavitra Roychoudhury et al" "UW Virology Lab" "UW Virology Lab" "https://www.epicov.org/acknowledgement/62/30/EPI_ISL_3666230.json"
34274 "USA/WA-CDC-UW21081432749/2021" "EPI_ISL_3759242" "OK068440.1" "Pavitra Roychoudhury et al" "UW Virology Lab" "UW Virology Lab" "https://www.epicov.org/acknowledgement/92/42/EPI_ISL_3759242.json"
34275 "USA/WA-CDC-UW21081432932/2021" "EPI_ISL_3759206" "OK068404.1" "Pavitra Roychoudhury et al" "UW Virology Lab" "UW Virology Lab" "https://www.epicov.org/acknowledgement/92/06/EPI_ISL_3759206.json"
34276 "USA/WA-CDC-UW21081433384/2021" "EPI_ISL_3666235" "MZ951990.1" "Pavitra Roychoudhury et al" "UW Virology Lab" "UW Virology Lab" "https://www.epicov.org/acknowledgement/62/35/EPI_ISL_3666235.json"
34277 "USA/WA-CDC-UW21081433543/2021" "EPI_ISL_3666528" "MZ952272.1" "Pavitra Roychoudhury et al" "UW Virology Lab" "UW Virology Lab" "https://www.epicov.org/acknowledgement/65/28/EPI_ISL_3666528.json"
34278 "USA/WA-CDC-UW21081433599/2021" "EPI_ISL_3666467" "MZ952215.1" "Pavitra Roychoudhury et al" "UW Virology Lab" "UW Virology Lab" "https://www.epicov.org/acknowledgement/64/67/EPI_ISL_3666467.json"
34279 "USA/WA-CDC-UW21081433983/2021" "EPI_ISL_3759187" "OK068385.1" "Pavitra Roychoudhury et al" "UW Virology Lab" "UW Virology Lab" "https://www.epicov.org/acknowledgement/91/87/EPI_ISL_3759187.json"
34280 "USA/WA-CDC-UW21081434477/2021" "EPI_ISL_3666199" "MZ951956.1" "Pavitra Roychoudhury et al" "UW Virology Lab" "UW Virology Lab" "https://www.epicov.org/acknowledgement/61/99/EPI_ISL_3666199.json"
34281 "USA/WA-CDC-UW21081435358/2021" "EPI_ISL_3666539" "MZ952283.1" "Pavitra Roychoudhury et al" "UW Virology Lab" "UW Virology Lab" "https://www.epicov.org/acknowledgement/65/39/EPI_ISL_3666539.json"
34282 "USA/WA-CDC-UW21081435629/2021" "EPI_ISL_3666196" "MZ951953.1" "Pavitra Roychoudhury et al" "UW Virology Lab" "UW Virology Lab" "https://www.epicov.org/acknowledgement/61/96/EPI_ISL_3666196.json"
34283 "USA/WA-CDC-UW21081437247/2021" "EPI_ISL_3666502" "MZ952250.1" "Pavitra Roychoudhury et al" "UW Virology Lab" "UW Virology Lab" "https://www.epicov.org/acknowledgement/65/02/EPI_ISL_3666502.json"
34284 "USA/WA-CDC-UW21081437561/2021" "EPI_ISL_3666538" "MZ952282.1" "Pavitra Roychoudhury et al" "UW Virology Lab" "UW Virology Lab" "https://www.epicov.org/acknowledgement/65/38/EPI_ISL_3666538.json"
34285 "USA/WA-CDC-UW21081437764/2021" "EPI_ISL_3759208" "OK068406.1" "Pavitra Roychoudhury et al" "UW Virology Lab" "UW Virology Lab" "https://www.epicov.org/acknowledgement/92/08/EPI_ISL_3759208.json"
34286 "USA/WA-CDC-UW21081437921/2021" "EPI_ISL_3666227" "MZ951982.1" "Pavitra Roychoudhury et al" "UW Virology Lab" "UW Virology Lab" "https://www.epicov.org/acknowledgement/62/27/EPI_ISL_3666227.json"
34287 "USA/WA-CDC-UW21081437936/2021" "EPI_ISL_3666476" "MZ952224.1" "Pavitra Roychoudhury et al" "UW Virology Lab" "UW Virology Lab" "https://www.epicov.org/acknowledgement/64/76/EPI_ISL_3666476.json"
34288 "USA/WA-CDC-UW21081438342/2021" "EPI_ISL_3666503" "MZ952251.1" "Pavitra Roychoudhury et al" "UW Virology Lab" "UW Virology Lab" "https://www.epicov.org/acknowledgement/65/03/EPI_ISL_3666503.json"
34289 "USA/WA-CDC-UW21081438457/2021" "EPI_ISL_3666485" "MZ952233.1" "Pavitra Roychoudhury et al" "UW Virology Lab" "UW Virology Lab" "https://www.epicov.org/acknowledgement/64/85/EPI_ISL_3666485.json"
34290 "USA/WA-CDC-UW21081438473/2021" "EPI_ISL_3759158" "OK068356.1" "Pavitra Roychoudhury et al" "UW Virology Lab" "UW Virology Lab" "https://www.epicov.org/acknowledgement/91/58/EPI_ISL_3759158.json"
34291 "USA/WA-CDC-UW21081438966/2021" "EPI_ISL_3759201" "OK068399.1" "Pavitra Roychoudhury et al" "UW Virology Lab" "UW Virology Lab" "https://www.epicov.org/acknowledgement/92/01/EPI_ISL_3759201.json"
34292 "USA/WA-CDC-UW21081440091/2021" "EPI_ISL_3759236" "OK068434.1" "Pavitra Roychoudhury et al" "UW Virology Lab" "UW Virology Lab" "https://www.epicov.org/acknowledgement/92/36/EPI_ISL_3759236.json"
34293 "USA/WA-CDC-UW21081440918/2021" "EPI_ISL_3666470" "MZ952218.1" "Pavitra Roychoudhury et al" "UW Virology Lab" "UW Virology Lab" "https://www.epicov.org/acknowledgement/64/70/EPI_ISL_3666470.json"
34294 "USA/WA-CDC-UW21081441692/2021" "EPI_ISL_3666553" "MZ952297.1" "Pavitra Roychoudhury et al" "UW Virology Lab" "UW Virology Lab" "https://www.epicov.org/acknowledgement/65/53/EPI_ISL_3666553.json"
34295 "USA/WA-CDC-UW21081442455/2021" "EPI_ISL_3666506" "MZ952254.1" "Pavitra Roychoudhury et al" "UW Virology Lab" "UW Virology Lab" "https://www.epicov.org/acknowledgement/65/06/EPI_ISL_3666506.json"
34296 "USA/WA-CDC-UW21081443141/2021" "EPI_ISL_3759214" "OK068412.1" "Pavitra Roychoudhury et al" "UW Virology Lab" "UW Virology Lab" "https://www.epicov.org/acknowledgement/92/14/EPI_ISL_3759214.json"
34297 "USA/WA-CDC-UW21081443306/2021" "EPI_ISL_3666547" "MZ952291.1" "Pavitra Roychoudhury et al" "UW Virology Lab" "UW Virology Lab" "https://www.epicov.org/acknowledgement/65/47/EPI_ISL_3666547.json"
34298 "USA/WA-CDC-UW21081443374/2021" "EPI_ISL_3666210" "MZ951966.1" "Pavitra Roychoudhury et al" "UW Virology Lab" "UW Virology Lab" "https://www.epicov.org/acknowledgement/62/10/EPI_ISL_3666210.json"
34299 "USA/WA-CDC-UW21081444630/2021" "EPI_ISL_3666202" "MZ951959.1" "Pavitra Roychoudhury et al" "UW Virology Lab" "UW Virology Lab" "https://www.epicov.org/acknowledgement/62/02/EPI_ISL_3666202.json"
34300 "USA/WA-CDC-UW21081445479/2021" "EPI_ISL_3759165" "OK068363.1" "Pavitra Roychoudhury et al" "UW Virology Lab" "UW Virology Lab" "https://www.epicov.org/acknowledgement/91/65/EPI_ISL_3759165.json"
34301 "USA/WA-CDC-UW21081446003/2021" "EPI_ISL_3666174" "MZ951931.1" "Pavitra Roychoudhury et al" "UW Virology Lab" "UW Virology Lab" "https://www.epicov.org/acknowledgement/61/74/EPI_ISL_3666174.json"
34302 "USA/WA-CDC-UW21081446039/2021" "EPI_ISL_3666517" "MZ952263.1" "Pavitra Roychoudhury et al" "UW Virology Lab" "UW Virology Lab" "https://www.epicov.org/acknowledgement/65/17/EPI_ISL_3666517.json"
34303 "USA/WA-CDC-UW21081446099/2021" "EPI_ISL_3666551" "MZ952295.1" "Pavitra Roychoudhury et al" "UW Virology Lab" "UW Virology Lab" "https://www.epicov.org/acknowledgement/65/51/EPI_ISL_3666551.json"
34304 "USA/WA-CDC-UW21081446214/2021" "EPI_ISL_3666223" "?" "Pavitra Roychoudhury et al" "UW Virology Lab" "UW Virology Lab" "https://www.epicov.org/acknowledgement/62/23/EPI_ISL_3666223.json"
34305 "USA/WA-CDC-UW21081446303/2021" "EPI_ISL_3666542" "MZ952286.1" "Pavitra Roychoudhury et al" "UW Virology Lab" "UW Virology Lab" "https://www.epicov.org/acknowledgement/65/42/EPI_ISL_3666542.json"
34306 "USA/WA-CDC-UW21081447199/2021" "EPI_ISL_3666479" "MZ952227.1" "Pavitra Roychoudhury et al" "UW Virology Lab" "UW Virology Lab" "https://www.epicov.org/acknowledgement/64/79/EPI_ISL_3666479.json"
34307 "USA/WA-CDC-UW21081447647/2021" "EPI_ISL_3666514" "MZ952261.1" "Pavitra Roychoudhury et al" "UW Virology Lab" "UW Virology Lab" "https://www.epicov.org/acknowledgement/65/14/EPI_ISL_3666514.json"
34308 "USA/WA-CDC-UW21081447734/2021" "EPI_ISL_3666475" "MZ952223.1" "Pavitra Roychoudhury et al" "UW Virology Lab" "UW Virology Lab" "https://www.epicov.org/acknowledgement/64/75/EPI_ISL_3666475.json"
34309 "USA/WA-CDC-UW21081448084/2021" "EPI_ISL_3759230" "OK068428.1" "Pavitra Roychoudhury et al" "UW Virology Lab" "UW Virology Lab" "https://www.epicov.org/acknowledgement/92/30/EPI_ISL_3759230.json"
34310 "USA/WA-CDC-UW21081448461/2021" "EPI_ISL_3666492" "MZ952240.1" "Pavitra Roychoudhury et al" "UW Virology Lab" "UW Virology Lab" "https://www.epicov.org/acknowledgement/64/92/EPI_ISL_3666492.json"
34311 "USA/WA-CDC-UW21081448534/2021" "EPI_ISL_3666452" "?" "Pavitra Roychoudhury et al" "UW Virology Lab" "UW Virology Lab" "https://www.epicov.org/acknowledgement/64/52/EPI_ISL_3666452.json"
34312 "USA/WA-CDC-UW21081448714/2021" "EPI_ISL_3666484" "MZ952232.1" "Pavitra Roychoudhury et al" "UW Virology Lab" "UW Virology Lab" "https://www.epicov.org/acknowledgement/64/84/EPI_ISL_3666484.json"
34313 "USA/WA-CDC-UW21081449126/2021" "EPI_ISL_3666240" "MZ951995.1" "Pavitra Roychoudhury et al" "UW Virology Lab" "UW Virology Lab" "https://www.epicov.org/acknowledgement/62/40/EPI_ISL_3666240.json"
34314 "USA/WA-CDC-UW21081449588/2021" "EPI_ISL_3666472" "MZ952220.1" "Pavitra Roychoudhury et al" "UW Virology Lab" "UW Virology Lab" "https://www.epicov.org/acknowledgement/64/72/EPI_ISL_3666472.json"
34315 "USA/WA-CDC-UW21081450353/2021" "EPI_ISL_3759221" "OK068419.1" "Pavitra Roychoudhury et al" "UW Virology Lab" "UW Virology Lab" "https://www.epicov.org/acknowledgement/92/21/EPI_ISL_3759221.json"
34316 "USA/WA-CDC-UW21081450460/2021" "EPI_ISL_3666234" "MZ951989.1" "Pavitra Roychoudhury et al" "UW Virology Lab" "UW Virology Lab" "https://www.epicov.org/acknowledgement/62/34/EPI_ISL_3666234.json"
34317 "USA/WA-CDC-UW21081451053/2021" "EPI_ISL_3759219" "OK068417.1" "Pavitra Roychoudhury et al" "UW Virology Lab" "UW Virology Lab" "https://www.epicov.org/acknowledgement/92/19/EPI_ISL_3759219.json"
34318 "USA/WA-CDC-UW21081452346/2021" "EPI_ISL_3666226" "MZ951981.1" "Pavitra Roychoudhury et al" "UW Virology Lab" "UW Virology Lab" "https://www.epicov.org/acknowledgement/62/26/EPI_ISL_3666226.json"
34319 "USA/WA-CDC-UW21081452596/2021" "EPI_ISL_3666477" "MZ952225.1" "Pavitra Roychoudhury et al" "UW Virology Lab" "UW Virology Lab" "https://www.epicov.org/acknowledgement/64/77/EPI_ISL_3666477.json"
34320 "USA/WA-CDC-UW21081452666/2021" "EPI_ISL_3759184" "OK068382.1" "Pavitra Roychoudhury et al" "UW Virology Lab" "UW Virology Lab" "https://www.epicov.org/acknowledgement/91/84/EPI_ISL_3759184.json"
34321 "USA/WA-CDC-UW21081453164/2021" "EPI_ISL_3759183" "OK068381.1" "Pavitra Roychoudhury et al" "UW Virology Lab" "UW Virology Lab" "https://www.epicov.org/acknowledgement/91/83/EPI_ISL_3759183.json"
34322 "USA/WA-CDC-UW21081453723/2021" "EPI_ISL_3759231" "OK068429.1" "Pavitra Roychoudhury et al" "UW Virology Lab" "UW Virology Lab" "https://www.epicov.org/acknowledgement/92/31/EPI_ISL_3759231.json"
34323 "USA/WA-CDC-UW21081453796/2021" "EPI_ISL_3666496" "MZ952244.1" "Pavitra Roychoudhury et al" "UW Virology Lab" "UW Virology Lab" "https://www.epicov.org/acknowledgement/64/96/EPI_ISL_3666496.json"
34324 "USA/WA-CDC-UW21081454245/2021" "EPI_ISL_3666494" "MZ952242.1" "Pavitra Roychoudhury et al" "UW Virology Lab" "UW Virology Lab" "https://www.epicov.org/acknowledgement/64/94/EPI_ISL_3666494.json"
34325 "USA/WA-CDC-UW21081454817/2021" "EPI_ISL_3666510" "MZ952258.1" "Pavitra Roychoudhury et al" "UW Virology Lab" "UW Virology Lab" "https://www.epicov.org/acknowledgement/65/10/EPI_ISL_3666510.json"
34326 "USA/WA-CDC-UW21081455007/2021" "EPI_ISL_3666201" "MZ951958.1" "Pavitra Roychoudhury et al" "UW Virology Lab" "UW Virology Lab" "https://www.epicov.org/acknowledgement/62/01/EPI_ISL_3666201.json"
34327 "USA/WA-CDC-UW21081455332/2021" "EPI_ISL_3666189" "MZ951946.1" "Pavitra Roychoudhury et al" "UW Virology Lab" "UW Virology Lab" "https://www.epicov.org/acknowledgement/61/89/EPI_ISL_3666189.json"
34328 "USA/WA-CDC-UW21081455996/2021" "EPI_ISL_3666220" "MZ951976.1" "Pavitra Roychoudhury et al" "UW Virology Lab" "UW Virology Lab" "https://www.epicov.org/acknowledgement/62/20/EPI_ISL_3666220.json"
34329 "USA/WA-CDC-UW21081456058/2021" "EPI_ISL_3666532" "MZ952276.1" "Pavitra Roychoudhury et al" "UW Virology Lab" "UW Virology Lab" "https://www.epicov.org/acknowledgement/65/32/EPI_ISL_3666532.json"
34330 "USA/WA-CDC-UW21081456415/2021" "EPI_ISL_3666533" "MZ952277.1" "Pavitra Roychoudhury et al" "UW Virology Lab" "UW Virology Lab" "https://www.epicov.org/acknowledgement/65/33/EPI_ISL_3666533.json"
34331 "USA/WA-CDC-UW21081457391/2021" "EPI_ISL_3759239" "OK068437.1" "Pavitra Roychoudhury et al" "UW Virology Lab" "UW Virology Lab" "https://www.epicov.org/acknowledgement/92/39/EPI_ISL_3759239.json"
34332 "USA/WA-CDC-UW21081457696/2021" "EPI_ISL_3759211" "OK068409.1" "Pavitra Roychoudhury et al" "UW Virology Lab" "UW Virology Lab" "https://www.epicov.org/acknowledgement/92/11/EPI_ISL_3759211.json"
34333 "USA/WA-CDC-UW21081458456/2021" "EPI_ISL_3666204" "MZ951961.1" "Pavitra Roychoudhury et al" "UW Virology Lab" "UW Virology Lab" "https://www.epicov.org/acknowledgement/62/04/EPI_ISL_3666204.json"
34334 "USA/WA-CDC-UW21081458722/2021" "EPI_ISL_3666523" "?" "Pavitra Roychoudhury et al" "UW Virology Lab" "UW Virology Lab" "https://www.epicov.org/acknowledgement/65/23/EPI_ISL_3666523.json"
34335 "USA/WA-CDC-UW21081458835/2021" "EPI_ISL_3666493" "MZ952241.1" "Pavitra Roychoudhury et al" "UW Virology Lab" "UW Virology Lab" "https://www.epicov.org/acknowledgement/64/93/EPI_ISL_3666493.json"
34336 "USA/WA-CDC-UW21081459234/2021" "EPI_ISL_3666512" "MZ952260.1" "Pavitra Roychoudhury et al" "UW Virology Lab" "UW Virology Lab" "https://www.epicov.org/acknowledgement/65/12/EPI_ISL_3666512.json"
34337 "USA/WA-CDC-UW21081459280/2021" "EPI_ISL_3759225" "OK068423.1" "Pavitra Roychoudhury et al" "UW Virology Lab" "UW Virology Lab" "https://www.epicov.org/acknowledgement/92/25/EPI_ISL_3759225.json"
34338 "USA/WA-CDC-UW21081459393/2021" "EPI_ISL_3759192" "OK068390.1" "Pavitra Roychoudhury et al" "UW Virology Lab" "UW Virology Lab" "https://www.epicov.org/acknowledgement/91/92/EPI_ISL_3759192.json"
34339 "USA/WA-CDC-UW21081459790/2021" "EPI_ISL_3666500" "MZ952248.1" "Pavitra Roychoudhury et al" "UW Virology Lab" "UW Virology Lab" "https://www.epicov.org/acknowledgement/65/00/EPI_ISL_3666500.json"
34340 "USA/WA-CDC-UW21081459949/2021" "EPI_ISL_3666501" "MZ952249.1" "Pavitra Roychoudhury et al" "UW Virology Lab" "UW Virology Lab" "https://www.epicov.org/acknowledgement/65/01/EPI_ISL_3666501.json"
34341 "USA/WA-CDC-UW21081460179/2021" "EPI_ISL_3759234" "OK068432.1" "Pavitra Roychoudhury et al" "UW Virology Lab" "UW Virology Lab" "https://www.epicov.org/acknowledgement/92/34/EPI_ISL_3759234.json"
34342 "USA/WA-CDC-UW21081461424/2021" "EPI_ISL_3666557" "MZ952301.1" "Pavitra Roychoudhury et al" "UW Virology Lab" "UW Virology Lab" "https://www.epicov.org/acknowledgement/65/57/EPI_ISL_3666557.json"
34343 "USA/WA-CDC-UW21081461480/2021" "EPI_ISL_3666177" "MZ951934.1" "Pavitra Roychoudhury et al" "UW Virology Lab" "UW Virology Lab" "https://www.epicov.org/acknowledgement/61/77/EPI_ISL_3666177.json"
34344 "USA/WA-CDC-UW21081462015/2021" "EPI_ISL_3759186" "OK068384.1" "Pavitra Roychoudhury et al" "UW Virology Lab" "UW Virology Lab" "https://www.epicov.org/acknowledgement/91/86/EPI_ISL_3759186.json"
34345 "USA/WA-CDC-UW21081463985/2021" "EPI_ISL_3666457" "MZ952205.1" "Pavitra Roychoudhury et al" "UW Virology Lab" "UW Virology Lab" "https://www.epicov.org/acknowledgement/64/57/EPI_ISL_3666457.json"
34346 "USA/WA-CDC-UW21081464218/2021" "EPI_ISL_3666497" "MZ952245.1" "Pavitra Roychoudhury et al" "UW Virology Lab" "UW Virology Lab" "https://www.epicov.org/acknowledgement/64/97/EPI_ISL_3666497.json"
34347 "USA/WA-CDC-UW21081464339/2021" "EPI_ISL_3759207" "OK068405.1" "Pavitra Roychoudhury et al" "UW Virology Lab" "UW Virology Lab" "https://www.epicov.org/acknowledgement/92/07/EPI_ISL_3759207.json"
34348 "USA/WA-CDC-UW21081464357/2021" "EPI_ISL_3759173" "OK068371.1" "Pavitra Roychoudhury et al" "UW Virology Lab" "UW Virology Lab" "https://www.epicov.org/acknowledgement/91/73/EPI_ISL_3759173.json"
34349 "USA/WA-CDC-UW21081464599/2021" "EPI_ISL_3666186" "MZ951943.1" "Pavitra Roychoudhury et al" "UW Virology Lab" "UW Virology Lab" "https://www.epicov.org/acknowledgement/61/86/EPI_ISL_3666186.json"
34350 "USA/WA-CDC-UW21081464750/2021" "EPI_ISL_3759202" "OK068400.1" "Pavitra Roychoudhury et al" "UW Virology Lab" "UW Virology Lab" "https://www.epicov.org/acknowledgement/92/02/EPI_ISL_3759202.json"
34351 "USA/WA-CDC-UW21081464865/2021" "EPI_ISL_3666211" "MZ951967.1" "Pavitra Roychoudhury et al" "UW Virology Lab" "UW Virology Lab" "https://www.epicov.org/acknowledgement/62/11/EPI_ISL_3666211.json"
34352 "USA/WA-CDC-UW21081464871/2021" "EPI_ISL_3666172" "MZ951929.1" "Pavitra Roychoudhury et al" "UW Virology Lab" "UW Virology Lab" "https://www.epicov.org/acknowledgement/61/72/EPI_ISL_3666172.json"
34353 "USA/WA-CDC-UW21081465120/2021" "EPI_ISL_3759237" "OK068435.1" "Pavitra Roychoudhury et al" "UW Virology Lab" "UW Virology Lab" "https://www.epicov.org/acknowledgement/92/37/EPI_ISL_3759237.json"
34354 "USA/WA-CDC-UW21081466123/2021" "EPI_ISL_3666460" "MZ952208.1" "Pavitra Roychoudhury et al" "UW Virology Lab" "UW Virology Lab" "https://www.epicov.org/acknowledgement/64/60/EPI_ISL_3666460.json"
34355 "USA/WA-CDC-UW21081466398/2021" "EPI_ISL_3759177" "OK068375.1" "Pavitra Roychoudhury et al" "UW Virology Lab" "UW Virology Lab" "https://www.epicov.org/acknowledgement/91/77/EPI_ISL_3759177.json"
34356 "USA/WA-CDC-UW21081466410/2021" "EPI_ISL_3759170" "OK068368.1" "Pavitra Roychoudhury et al" "UW Virology Lab" "UW Virology Lab" "https://www.epicov.org/acknowledgement/91/70/EPI_ISL_3759170.json"
34357 "USA/WA-CDC-UW21081466593/2021" "EPI_ISL_3666205" "MZ951962.1" "Pavitra Roychoudhury et al" "UW Virology Lab" "UW Virology Lab" "https://www.epicov.org/acknowledgement/62/05/EPI_ISL_3666205.json"
34358 "USA/WA-CDC-UW21081466725/2021" "EPI_ISL_3666168" "MZ951925.1" "Pavitra Roychoudhury et al" "UW Virology Lab" "UW Virology Lab" "https://www.epicov.org/acknowledgement/61/68/EPI_ISL_3666168.json"
34359 "USA/WA-CDC-UW21081467053/2021" "EPI_ISL_3759223" "OK068421.1" "Pavitra Roychoudhury et al" "UW Virology Lab" "UW Virology Lab" "https://www.epicov.org/acknowledgement/92/23/EPI_ISL_3759223.json"
34360 "USA/WA-CDC-UW21081467312/2021" "EPI_ISL_3666233" "MZ951988.1" "Pavitra Roychoudhury et al" "UW Virology Lab" "UW Virology Lab" "https://www.epicov.org/acknowledgement/62/33/EPI_ISL_3666233.json"
34361 "USA/WA-CDC-UW21081467367/2021" "EPI_ISL_3666464" "MZ952212.1" "Pavitra Roychoudhury et al" "UW Virology Lab" "UW Virology Lab" "https://www.epicov.org/acknowledgement/64/64/EPI_ISL_3666464.json"
34362 "USA/WA-CDC-UW21081467370/2021" "EPI_ISL_3666556" "MZ952300.1" "Pavitra Roychoudhury et al" "UW Virology Lab" "UW Virology Lab" "https://www.epicov.org/acknowledgement/65/56/EPI_ISL_3666556.json"
34363 "USA/WA-CDC-UW21081467604/2021" "EPI_ISL_3666239" "MZ951994.1" "Pavitra Roychoudhury et al" "UW Virology Lab" "UW Virology Lab" "https://www.epicov.org/acknowledgement/62/39/EPI_ISL_3666239.json"
34364 "USA/WA-CDC-UW21081468141/2021" "EPI_ISL_3666217" "MZ951973.1" "Pavitra Roychoudhury et al" "UW Virology Lab" "UW Virology Lab" "https://www.epicov.org/acknowledgement/62/17/EPI_ISL_3666217.json"
34365 "USA/WA-CDC-UW21081468238/2021" "EPI_ISL_3666474" "MZ952222.1" "Pavitra Roychoudhury et al" "UW Virology Lab" "UW Virology Lab" "https://www.epicov.org/acknowledgement/64/74/EPI_ISL_3666474.json"
34366 "USA/WA-CDC-UW21081468340/2021" "EPI_ISL_3666515" "?" "Pavitra Roychoudhury et al" "UW Virology Lab" "UW Virology Lab" "https://www.epicov.org/acknowledgement/65/15/EPI_ISL_3666515.json"
34367 "USA/WA-CDC-UW21081469492/2021" "EPI_ISL_3759229" "OK068427.1" "Pavitra Roychoudhury et al" "UW Virology Lab" "UW Virology Lab" "https://www.epicov.org/acknowledgement/92/29/EPI_ISL_3759229.json"
34368 "USA/WA-CDC-UW21081469569/2021" "EPI_ISL_3759181" "OK068379.1" "Pavitra Roychoudhury et al" "UW Virology Lab" "UW Virology Lab" "https://www.epicov.org/acknowledgement/91/81/EPI_ISL_3759181.json"
34369 "USA/WA-CDC-UW21081469983/2021" "EPI_ISL_3666482" "MZ952230.1" "Pavitra Roychoudhury et al" "UW Virology Lab" "UW Virology Lab" "https://www.epicov.org/acknowledgement/64/82/EPI_ISL_3666482.json"
34370 "USA/WA-CDC-UW21081470055/2021" "EPI_ISL_3759198" "OK068396.1" "Pavitra Roychoudhury et al" "UW Virology Lab" "UW Virology Lab" "https://www.epicov.org/acknowledgement/91/98/EPI_ISL_3759198.json"
34371 "USA/WA-CDC-UW21081470127/2021" "EPI_ISL_3666504" "MZ952252.1" "Pavitra Roychoudhury et al" "UW Virology Lab" "UW Virology Lab" "https://www.epicov.org/acknowledgement/65/04/EPI_ISL_3666504.json"
34372 "USA/WA-CDC-UW21081471537/2021" "EPI_ISL_3759178" "OK068376.1" "Pavitra Roychoudhury et al" "UW Virology Lab" "UW Virology Lab" "https://www.epicov.org/acknowledgement/91/78/EPI_ISL_3759178.json"
34373 "USA/WA-CDC-UW21081471759/2021" "EPI_ISL_3666465" "MZ952213.1" "Pavitra Roychoudhury et al" "UW Virology Lab" "UW Virology Lab" "https://www.epicov.org/acknowledgement/64/65/EPI_ISL_3666465.json"
34374 "USA/WA-CDC-UW21081472057/2021" "EPI_ISL_3666541" "MZ952285.1" "Pavitra Roychoudhury et al" "UW Virology Lab" "UW Virology Lab" "https://www.epicov.org/acknowledgement/65/41/EPI_ISL_3666541.json"
34375 "USA/WA-CDC-UW21081472396/2021" "EPI_ISL_3759185" "OK068383.1" "Pavitra Roychoudhury et al" "UW Virology Lab" "UW Virology Lab" "https://www.epicov.org/acknowledgement/91/85/EPI_ISL_3759185.json"
34376 "USA/WA-CDC-UW21081472725/2021" "EPI_ISL_3759188" "OK068386.1" "Pavitra Roychoudhury et al" "UW Virology Lab" "UW Virology Lab" "https://www.epicov.org/acknowledgement/91/88/EPI_ISL_3759188.json"
34377 "USA/WA-CDC-UW21081473016/2021" "EPI_ISL_3666473" "MZ952221.1" "Pavitra Roychoudhury et al" "UW Virology Lab" "UW Virology Lab" "https://www.epicov.org/acknowledgement/64/73/EPI_ISL_3666473.json"
34378 "USA/WA-CDC-UW21081473173/2021" "EPI_ISL_3666212" "MZ951968.1" "Pavitra Roychoudhury et al" "UW Virology Lab" "UW Virology Lab" "https://www.epicov.org/acknowledgement/62/12/EPI_ISL_3666212.json"
34379 "USA/WA-CDC-UW21081473369/2021" "EPI_ISL_3666456" "MZ952204.1" "Pavitra Roychoudhury et al" "UW Virology Lab" "UW Virology Lab" "https://www.epicov.org/acknowledgement/64/56/EPI_ISL_3666456.json"
34380 "USA/WA-CDC-UW21081473871/2021" "EPI_ISL_3666224" "MZ951979.1" "Pavitra Roychoudhury et al" "UW Virology Lab" "UW Virology Lab" "https://www.epicov.org/acknowledgement/62/24/EPI_ISL_3666224.json"
34381 "USA/WA-CDC-UW21081474129/2021" "EPI_ISL_3666509" "MZ952257.1" "Pavitra Roychoudhury et al" "UW Virology Lab" "UW Virology Lab" "https://www.epicov.org/acknowledgement/65/09/EPI_ISL_3666509.json"
34382 "USA/WA-CDC-UW21081474304/2021" "EPI_ISL_3666562" "MZ952306.1" "Pavitra Roychoudhury et al" "UW Virology Lab" "UW Virology Lab" "https://www.epicov.org/acknowledgement/65/62/EPI_ISL_3666562.json"
34383 "USA/WA-CDC-UW21081474492/2021" "EPI_ISL_3666511" "MZ952259.1" "Pavitra Roychoudhury et al" "UW Virology Lab" "UW Virology Lab" "https://www.epicov.org/acknowledgement/65/11/EPI_ISL_3666511.json"
34384 "USA/WA-CDC-UW21081475690/2021" "EPI_ISL_3759161" "OK068359.1" "Pavitra Roychoudhury et al" "UW Virology Lab" "UW Virology Lab" "https://www.epicov.org/acknowledgement/91/61/EPI_ISL_3759161.json"
34385 "USA/WA-CDC-UW21081475722/2021" "EPI_ISL_3666176" "MZ951933.1" "Pavitra Roychoudhury et al" "UW Virology Lab" "UW Virology Lab" "https://www.epicov.org/acknowledgement/61/76/EPI_ISL_3666176.json"
34386 "USA/WA-CDC-UW21081475842/2021" "EPI_ISL_3666462" "MZ952210.1" "Pavitra Roychoudhury et al" "UW Virology Lab" "UW Virology Lab" "https://www.epicov.org/acknowledgement/64/62/EPI_ISL_3666462.json"
34387 "USA/WA-CDC-UW21081475980/2021" "EPI_ISL_3666522" "MZ952268.1" "Pavitra Roychoudhury et al" "UW Virology Lab" "UW Virology Lab" "https://www.epicov.org/acknowledgement/65/22/EPI_ISL_3666522.json"
34388 "USA/WA-CDC-UW21081476308/2021" "EPI_ISL_3666536" "MZ952280.1" "Pavitra Roychoudhury et al" "UW Virology Lab" "UW Virology Lab" "https://www.epicov.org/acknowledgement/65/36/EPI_ISL_3666536.json"
34389 "USA/WA-CDC-UW21081476454/2021" "EPI_ISL_3759215" "OK068413.1" "Pavitra Roychoudhury et al" "UW Virology Lab" "UW Virology Lab" "https://www.epicov.org/acknowledgement/92/15/EPI_ISL_3759215.json"
34390 "USA/WA-CDC-UW21081476630/2021" "EPI_ISL_3666179" "MZ951936.1" "Pavitra Roychoudhury et al" "UW Virology Lab" "UW Virology Lab" "https://www.epicov.org/acknowledgement/61/79/EPI_ISL_3666179.json"
34391 "USA/WA-CDC-UW21081476884/2021" "EPI_ISL_3759200" "OK068398.1" "Pavitra Roychoudhury et al" "UW Virology Lab" "UW Virology Lab" "https://www.epicov.org/acknowledgement/92/00/EPI_ISL_3759200.json"
34392 "USA/WA-CDC-UW21081477380/2021" "EPI_ISL_3759163" "OK068361.1" "Pavitra Roychoudhury et al" "UW Virology Lab" "UW Virology Lab" "https://www.epicov.org/acknowledgement/91/63/EPI_ISL_3759163.json"
34393 "USA/WA-CDC-UW21081477483/2021" "EPI_ISL_3666488" "MZ952236.1" "Pavitra Roychoudhury et al" "UW Virology Lab" "UW Virology Lab" "https://www.epicov.org/acknowledgement/64/88/EPI_ISL_3666488.json"
34394 "USA/WA-CDC-UW21081477810/2021" "EPI_ISL_3666213" "MZ951969.1" "Pavitra Roychoudhury et al" "UW Virology Lab" "UW Virology Lab" "https://www.epicov.org/acknowledgement/62/13/EPI_ISL_3666213.json"
34395 "USA/WA-CDC-UW21081478853/2021" "EPI_ISL_3666455" "MZ952203.1" "Pavitra Roychoudhury et al" "UW Virology Lab" "UW Virology Lab" "https://www.epicov.org/acknowledgement/64/55/EPI_ISL_3666455.json"
34396 "USA/WA-CDC-UW21081479042/2021" "EPI_ISL_3666524" "MZ952269.1" "Pavitra Roychoudhury et al" "UW Virology Lab" "UW Virology Lab" "https://www.epicov.org/acknowledgement/65/24/EPI_ISL_3666524.json"
34397 "USA/WA-CDC-UW21081479657/2021" "EPI_ISL_3759164" "OK068362.1" "Pavitra Roychoudhury et al" "UW Virology Lab" "UW Virology Lab" "https://www.epicov.org/acknowledgement/91/64/EPI_ISL_3759164.json"
34398 "USA/WA-CDC-UW21081480608/2021" "EPI_ISL_3666183" "MZ951940.1" "Pavitra Roychoudhury et al" "UW Virology Lab" "UW Virology Lab" "https://www.epicov.org/acknowledgement/61/83/EPI_ISL_3666183.json"
34399 "USA/WA-CDC-UW21081480815/2021" "EPI_ISL_3759210" "OK068408.1" "Pavitra Roychoudhury et al" "UW Virology Lab" "UW Virology Lab" "https://www.epicov.org/acknowledgement/92/10/EPI_ISL_3759210.json"
34400 "USA/WA-CDC-UW21081481030/2021" "EPI_ISL_3666550" "MZ952294.1" "Pavitra Roychoudhury et al" "UW Virology Lab" "UW Virology Lab" "https://www.epicov.org/acknowledgement/65/50/EPI_ISL_3666550.json"
34401 "USA/WA-CDC-UW21081481061/2021" "EPI_ISL_3759238" "OK068436.1" "Pavitra Roychoudhury et al" "UW Virology Lab" "UW Virology Lab" "https://www.epicov.org/acknowledgement/92/38/EPI_ISL_3759238.json"
34402 "USA/WA-CDC-UW21081481261/2021" "EPI_ISL_3666516" "MZ952262.1" "Pavitra Roychoudhury et al" "UW Virology Lab" "UW Virology Lab" "https://www.epicov.org/acknowledgement/65/16/EPI_ISL_3666516.json"
34403 "USA/WA-CDC-UW21081481462/2021" "EPI_ISL_3666171" "MZ951928.1" "Pavitra Roychoudhury et al" "UW Virology Lab" "UW Virology Lab" "https://www.epicov.org/acknowledgement/61/71/EPI_ISL_3666171.json"
34404 "USA/WA-CDC-UW21081482626/2021" "EPI_ISL_3666195" "MZ951952.1" "Pavitra Roychoudhury et al" "UW Virology Lab" "UW Virology Lab" "https://www.epicov.org/acknowledgement/61/95/EPI_ISL_3666195.json"
34405 "USA/WA-CDC-UW21081483260/2021" "EPI_ISL_3666489" "MZ952237.1" "Pavitra Roychoudhury et al" "UW Virology Lab" "UW Virology Lab" "https://www.epicov.org/acknowledgement/64/89/EPI_ISL_3666489.json"
34406 "USA/WA-CDC-UW21081483825/2021" "EPI_ISL_3666215" "MZ951971.1" "Pavitra Roychoudhury et al" "UW Virology Lab" "UW Virology Lab" "https://www.epicov.org/acknowledgement/62/15/EPI_ISL_3666215.json"
34407 "USA/WA-CDC-UW21081483828/2021" "EPI_ISL_3759224" "OK068422.1" "Pavitra Roychoudhury et al" "UW Virology Lab" "UW Virology Lab" "https://www.epicov.org/acknowledgement/92/24/EPI_ISL_3759224.json"
34408 "USA/WA-CDC-UW21081484313/2021" "EPI_ISL_3759190" "OK068388.1" "Pavitra Roychoudhury et al" "UW Virology Lab" "UW Virology Lab" "https://www.epicov.org/acknowledgement/91/90/EPI_ISL_3759190.json"
34409 "USA/WA-CDC-UW21081484790/2021" "EPI_ISL_3666525" "MZ952270.1" "Pavitra Roychoudhury et al" "UW Virology Lab" "UW Virology Lab" "https://www.epicov.org/acknowledgement/65/25/EPI_ISL_3666525.json"
34410 "USA/WA-CDC-UW21081484811/2021" "EPI_ISL_3759182" "OK068380.1" "Pavitra Roychoudhury et al" "UW Virology Lab" "UW Virology Lab" "https://www.epicov.org/acknowledgement/91/82/EPI_ISL_3759182.json"
34411 "USA/WA-CDC-UW21081484860/2021" "EPI_ISL_3759160" "OK068358.1" "Pavitra Roychoudhury et al" "UW Virology Lab" "UW Virology Lab" "https://www.epicov.org/acknowledgement/91/60/EPI_ISL_3759160.json"
34412 "USA/WA-CDC-UW21081485122/2021" "EPI_ISL_3666461" "MZ952209.1" "Pavitra Roychoudhury et al" "UW Virology Lab" "UW Virology Lab" "https://www.epicov.org/acknowledgement/64/61/EPI_ISL_3666461.json"
34413 "USA/WA-CDC-UW21081485480/2021" "EPI_ISL_3666222" "MZ951978.1" "Pavitra Roychoudhury et al" "UW Virology Lab" "UW Virology Lab" "https://www.epicov.org/acknowledgement/62/22/EPI_ISL_3666222.json"
34414 "USA/WA-CDC-UW21081485605/2021" "EPI_ISL_3666526" "?" "Pavitra Roychoudhury et al" "UW Virology Lab" "UW Virology Lab" "https://www.epicov.org/acknowledgement/65/26/EPI_ISL_3666526.json"
34415 "USA/WA-CDC-UW21081486329/2021" "EPI_ISL_3666453" "MZ952201.1" "Pavitra Roychoudhury et al" "UW Virology Lab" "UW Virology Lab" "https://www.epicov.org/acknowledgement/64/53/EPI_ISL_3666453.json"
34416 "USA/WA-CDC-UW21081486837/2021" "EPI_ISL_3759157" "OK068355.1" "Pavitra Roychoudhury et al" "UW Virology Lab" "UW Virology Lab" "https://www.epicov.org/acknowledgement/91/57/EPI_ISL_3759157.json"
34417 "USA/WA-CDC-UW21081487086/2021" "EPI_ISL_3666228" "MZ951983.1" "Pavitra Roychoudhury et al" "UW Virology Lab" "UW Virology Lab" "https://www.epicov.org/acknowledgement/62/28/EPI_ISL_3666228.json"
34418 "USA/WA-CDC-UW21081487157/2021" "EPI_ISL_3666208" "MZ951964.1" "Pavitra Roychoudhury et al" "UW Virology Lab" "UW Virology Lab" "https://www.epicov.org/acknowledgement/62/08/EPI_ISL_3666208.json"
34419 "USA/WA-CDC-UW21081487353/2021" "EPI_ISL_3666527" "MZ952271.1" "Pavitra Roychoudhury et al" "UW Virology Lab" "UW Virology Lab" "https://www.epicov.org/acknowledgement/65/27/EPI_ISL_3666527.json"
34420 "USA/WA-CDC-UW21081487359/2021" "EPI_ISL_3759168" "OK068366.1" "Pavitra Roychoudhury et al" "UW Virology Lab" "UW Virology Lab" "https://www.epicov.org/acknowledgement/91/68/EPI_ISL_3759168.json"
34421 "USA/WA-CDC-UW21081487637/2021" "EPI_ISL_3759205" "OK068403.1" "Pavitra Roychoudhury et al" "UW Virology Lab" "UW Virology Lab" "https://www.epicov.org/acknowledgement/92/05/EPI_ISL_3759205.json"
34422 "USA/WA-CDC-UW21081487703/2021" "EPI_ISL_3666197" "MZ951954.1" "Pavitra Roychoudhury et al" "UW Virology Lab" "UW Virology Lab" "https://www.epicov.org/acknowledgement/61/97/EPI_ISL_3666197.json"
34423 "USA/WA-CDC-UW21081488021/2021" "EPI_ISL_3666491" "MZ952239.1" "Pavitra Roychoudhury et al" "UW Virology Lab" "UW Virology Lab" "https://www.epicov.org/acknowledgement/64/91/EPI_ISL_3666491.json"
34424 "USA/WA-CDC-UW21081488075/2021" "EPI_ISL_3666459" "MZ952207.1" "Pavitra Roychoudhury et al" "UW Virology Lab" "UW Virology Lab" "https://www.epicov.org/acknowledgement/64/59/EPI_ISL_3666459.json"
34425 "USA/WA-CDC-UW21081488150/2021" "EPI_ISL_3666521" "MZ952267.1" "Pavitra Roychoudhury et al" "UW Virology Lab" "UW Virology Lab" "https://www.epicov.org/acknowledgement/65/21/EPI_ISL_3666521.json"
34426 "USA/WA-CDC-UW21081488572/2021" "EPI_ISL_3666481" "MZ952229.1" "Pavitra Roychoudhury et al" "UW Virology Lab" "UW Virology Lab" "https://www.epicov.org/acknowledgement/64/81/EPI_ISL_3666481.json"
34427 "USA/WA-CDC-UW21081489193/2021" "EPI_ISL_3666191" "MZ951948.1" "Pavitra Roychoudhury et al" "UW Virology Lab" "UW Virology Lab" "https://www.epicov.org/acknowledgement/61/91/EPI_ISL_3666191.json"
34428 "USA/WA-CDC-UW21081490311/2021" "EPI_ISL_3666167" "MZ951924.1" "Pavitra Roychoudhury et al" "UW Virology Lab" "UW Virology Lab" "https://www.epicov.org/acknowledgement/61/67/EPI_ISL_3666167.json"
34429 "USA/WA-CDC-UW21081491094/2021" "EPI_ISL_3666170" "MZ951927.1" "Pavitra Roychoudhury et al" "UW Virology Lab" "UW Virology Lab" "https://www.epicov.org/acknowledgement/61/70/EPI_ISL_3666170.json"
34430 "USA/WA-CDC-UW21081491444/2021" "EPI_ISL_3666185" "MZ951942.1" "Pavitra Roychoudhury et al" "UW Virology Lab" "UW Virology Lab" "https://www.epicov.org/acknowledgement/61/85/EPI_ISL_3666185.json"
34431 "USA/WA-CDC-UW21081491580/2021" "EPI_ISL_3759172" "OK068370.1" "Pavitra Roychoudhury et al" "UW Virology Lab" "UW Virology Lab" "https://www.epicov.org/acknowledgement/91/72/EPI_ISL_3759172.json"
34432 "USA/WA-CDC-UW21081491842/2021" "EPI_ISL_3666505" "MZ952253.1" "Pavitra Roychoudhury et al" "UW Virology Lab" "UW Virology Lab" "https://www.epicov.org/acknowledgement/65/05/EPI_ISL_3666505.json"
34433 "USA/WA-CDC-UW21081492661/2021" "EPI_ISL_3759167" "OK068365.1" "Pavitra Roychoudhury et al" "UW Virology Lab" "UW Virology Lab" "https://www.epicov.org/acknowledgement/91/67/EPI_ISL_3759167.json"
34434 "USA/WA-CDC-UW21081492669/2021" "EPI_ISL_3759213" "OK068411.1" "Pavitra Roychoudhury et al" "UW Virology Lab" "UW Virology Lab" "https://www.epicov.org/acknowledgement/92/13/EPI_ISL_3759213.json"
34435 "USA/WA-CDC-UW21081492731/2021" "EPI_ISL_3666513" "?" "Pavitra Roychoudhury et al" "UW Virology Lab" "UW Virology Lab" "https://www.epicov.org/acknowledgement/65/13/EPI_ISL_3666513.json"
34436 "USA/WA-CDC-UW21081493279/2021" "EPI_ISL_3666219" "MZ951975.1" "Pavitra Roychoudhury et al" "UW Virology Lab" "UW Virology Lab" "https://www.epicov.org/acknowledgement/62/19/EPI_ISL_3666219.json"
34437 "USA/WA-CDC-UW21081493392/2021" "EPI_ISL_3666554" "MZ952298.1" "Pavitra Roychoudhury et al" "UW Virology Lab" "UW Virology Lab" "https://www.epicov.org/acknowledgement/65/54/EPI_ISL_3666554.json"
34438 "USA/WA-CDC-UW21081493472/2021" "EPI_ISL_3666486" "MZ952234.1" "Pavitra Roychoudhury et al" "UW Virology Lab" "UW Virology Lab" "https://www.epicov.org/acknowledgement/64/86/EPI_ISL_3666486.json"
34439 "USA/WA-CDC-UW21081493662/2021" "EPI_ISL_3759227" "OK068425.1" "Pavitra Roychoudhury et al" "UW Virology Lab" "UW Virology Lab" "https://www.epicov.org/acknowledgement/92/27/EPI_ISL_3759227.json"
34440 "USA/WA-CDC-UW21081493880/2021" "EPI_ISL_3759191" "OK068389.1" "Pavitra Roychoudhury et al" "UW Virology Lab" "UW Virology Lab" "https://www.epicov.org/acknowledgement/91/91/EPI_ISL_3759191.json"
34441 "USA/WA-CDC-UW21081494078/2021" "EPI_ISL_3666169" "MZ951926.1" "Pavitra Roychoudhury et al" "UW Virology Lab" "UW Virology Lab" "https://www.epicov.org/acknowledgement/61/69/EPI_ISL_3666169.json"
34442 "USA/WA-CDC-UW21081494186/2021" "EPI_ISL_3666232" "MZ951987.1" "Pavitra Roychoudhury et al" "UW Virology Lab" "UW Virology Lab" "https://www.epicov.org/acknowledgement/62/32/EPI_ISL_3666232.json"
34443 "USA/WA-CDC-UW21081495010/2021" "EPI_ISL_3666529" "MZ952273.1" "Pavitra Roychoudhury et al" "UW Virology Lab" "UW Virology Lab" "https://www.epicov.org/acknowledgement/65/29/EPI_ISL_3666529.json"
34444 "USA/WA-CDC-UW21081495132/2021" "EPI_ISL_3666507" "MZ952255.1" "Pavitra Roychoudhury et al" "UW Virology Lab" "UW Virology Lab" "https://www.epicov.org/acknowledgement/65/07/EPI_ISL_3666507.json"
34445 "USA/WA-CDC-UW21081495646/2021" "EPI_ISL_3666558" "MZ952302.1" "Pavitra Roychoudhury et al" "UW Virology Lab" "UW Virology Lab" "https://www.epicov.org/acknowledgement/65/58/EPI_ISL_3666558.json"
34446 "USA/WA-CDC-UW21081495901/2021" "EPI_ISL_3666468" "MZ952216.1" "Pavitra Roychoudhury et al" "UW Virology Lab" "UW Virology Lab" "https://www.epicov.org/acknowledgement/64/68/EPI_ISL_3666468.json"
34447 "USA/WA-CDC-UW21081496349/2021" "EPI_ISL_3759240" "OK068438.1" "Pavitra Roychoudhury et al" "UW Virology Lab" "UW Virology Lab" "https://www.epicov.org/acknowledgement/92/40/EPI_ISL_3759240.json"
34448 "USA/WA-CDC-UW21081496735/2021" "EPI_ISL_3666546" "MZ952290.1" "Pavitra Roychoudhury et al" "UW Virology Lab" "UW Virology Lab" "https://www.epicov.org/acknowledgement/65/46/EPI_ISL_3666546.json"
34449 "USA/WA-CDC-UW21081497506/2021" "EPI_ISL_3666237" "MZ951992.1" "Pavitra Roychoudhury et al" "UW Virology Lab" "UW Virology Lab" "https://www.epicov.org/acknowledgement/62/37/EPI_ISL_3666237.json"
34450 "USA/WA-CDC-UW21081499082/2021" "EPI_ISL_3666520" "MZ952266.1" "Pavitra Roychoudhury et al" "UW Virology Lab" "UW Virology Lab" "https://www.epicov.org/acknowledgement/65/20/EPI_ISL_3666520.json"
34451 "USA/WA-CDC-UW21081499719/2021" "EPI_ISL_3666187" "MZ951944.1" "Pavitra Roychoudhury et al" "UW Virology Lab" "UW Virology Lab" "https://www.epicov.org/acknowledgement/61/87/EPI_ISL_3666187.json"
34452 "USA/WA-CDC-UW21081500572/2021" "EPI_ISL_3759142" "OK068340.1" "Pavitra Roychoudhury et al" "UW Virology Lab" "UW Virology Lab" "https://www.epicov.org/acknowledgement/91/42/EPI_ISL_3759142.json"
34453 "USA/WA-CDC-UW21081500587/2021" "EPI_ISL_3759135" "OK068333.1" "Pavitra Roychoudhury et al" "UW Virology Lab" "UW Virology Lab" "https://www.epicov.org/acknowledgement/91/35/EPI_ISL_3759135.json"
34454 "USA/WA-CDC-UW21081502331/2021" "EPI_ISL_3759125" "OK068323.1" "Pavitra Roychoudhury et al" "UW Virology Lab" "UW Virology Lab" "https://www.epicov.org/acknowledgement/91/25/EPI_ISL_3759125.json"
34455 "USA/WA-CDC-UW21081504522/2021" "EPI_ISL_3759112" "OK068310.1" "Pavitra Roychoudhury et al" "UW Virology Lab" "UW Virology Lab" "https://www.epicov.org/acknowledgement/91/12/EPI_ISL_3759112.json"
34456 "USA/WA-CDC-UW21081504916/2021" "EPI_ISL_3759127" "OK068325.1" "Pavitra Roychoudhury et al" "UW Virology Lab" "UW Virology Lab" "https://www.epicov.org/acknowledgement/91/27/EPI_ISL_3759127.json"
34457 "USA/WA-CDC-UW21081509126/2021" "EPI_ISL_3759144" "OK068342.1" "Pavitra Roychoudhury et al" "UW Virology Lab" "UW Virology Lab" "https://www.epicov.org/acknowledgement/91/44/EPI_ISL_3759144.json"
34458 "USA/WA-CDC-UW21081509245/2021" "EPI_ISL_3759132" "OK068330.1" "Pavitra Roychoudhury et al" "UW Virology Lab" "UW Virology Lab" "https://www.epicov.org/acknowledgement/91/32/EPI_ISL_3759132.json"
34459 "USA/WA-CDC-UW21081512512/2021" "EPI_ISL_3759124" "OK068322.1" "Pavitra Roychoudhury et al" "UW Virology Lab" "UW Virology Lab" "https://www.epicov.org/acknowledgement/91/24/EPI_ISL_3759124.json"
34460 "USA/WA-CDC-UW21081513507/2021" "EPI_ISL_3759148" "OK068346.1" "Pavitra Roychoudhury et al" "UW Virology Lab" "UW Virology Lab" "https://www.epicov.org/acknowledgement/91/48/EPI_ISL_3759148.json"
34461 "USA/WA-CDC-UW21081516990/2021" "EPI_ISL_3759126" "OK068324.1" "Pavitra Roychoudhury et al" "UW Virology Lab" "UW Virology Lab" "https://www.epicov.org/acknowledgement/91/26/EPI_ISL_3759126.json"
34462 "USA/WA-CDC-UW21081517131/2021" "EPI_ISL_3759149" "OK068347.1" "Pavitra Roychoudhury et al" "UW Virology Lab" "UW Virology Lab" "https://www.epicov.org/acknowledgement/91/49/EPI_ISL_3759149.json"
34463 "USA/WA-CDC-UW21081521180/2021" "EPI_ISL_3759153" "OK068351.1" "Pavitra Roychoudhury et al" "UW Virology Lab" "UW Virology Lab" "https://www.epicov.org/acknowledgement/91/53/EPI_ISL_3759153.json"
34464 "USA/WA-CDC-UW21081521516/2021" "EPI_ISL_3759129" "OK068327.1" "Pavitra Roychoudhury et al" "UW Virology Lab" "UW Virology Lab" "https://www.epicov.org/acknowledgement/91/29/EPI_ISL_3759129.json"
34465 "USA/WA-CDC-UW21081524120/2021" "EPI_ISL_3759114" "OK068312.1" "Pavitra Roychoudhury et al" "UW Virology Lab" "UW Virology Lab" "https://www.epicov.org/acknowledgement/91/14/EPI_ISL_3759114.json"
34466 "USA/WA-CDC-UW21081529650/2021" "EPI_ISL_3759109" "OK068307.1" "Pavitra Roychoudhury et al" "UW Virology Lab" "UW Virology Lab" "https://www.epicov.org/acknowledgement/91/09/EPI_ISL_3759109.json"
34467 "USA/WA-CDC-UW21081529911/2021" "EPI_ISL_3759115" "OK068313.1" "Pavitra Roychoudhury et al" "UW Virology Lab" "UW Virology Lab" "https://www.epicov.org/acknowledgement/91/15/EPI_ISL_3759115.json"
34468 "USA/WA-CDC-UW21081537733/2021" "EPI_ISL_3759130" "OK068328.1" "Pavitra Roychoudhury et al" "UW Virology Lab" "UW Virology Lab" "https://www.epicov.org/acknowledgement/91/30/EPI_ISL_3759130.json"
34469 "USA/WA-CDC-UW21081538446/2021" "EPI_ISL_3759122" "OK068320.1" "Pavitra Roychoudhury et al" "UW Virology Lab" "UW Virology Lab" "https://www.epicov.org/acknowledgement/91/22/EPI_ISL_3759122.json"
34470 "USA/WA-CDC-UW21081538461/2021" "EPI_ISL_3759147" "OK068345.1" "Pavitra Roychoudhury et al" "UW Virology Lab" "UW Virology Lab" "https://www.epicov.org/acknowledgement/91/47/EPI_ISL_3759147.json"
34471 "USA/WA-CDC-UW21081541526/2021" "EPI_ISL_3759155" "OK068353.1" "Pavitra Roychoudhury et al" "UW Virology Lab" "UW Virology Lab" "https://www.epicov.org/acknowledgement/91/55/EPI_ISL_3759155.json"
34472 "USA/WA-CDC-UW21081542846/2021" "EPI_ISL_3759145" "OK068343.1" "Pavitra Roychoudhury et al" "UW Virology Lab" "UW Virology Lab" "https://www.epicov.org/acknowledgement/91/45/EPI_ISL_3759145.json"
34473 "USA/WA-CDC-UW21081546652/2021" "EPI_ISL_3759146" "OK068344.1" "Pavitra Roychoudhury et al" "UW Virology Lab" "UW Virology Lab" "https://www.epicov.org/acknowledgement/91/46/EPI_ISL_3759146.json"
34474 "USA/WA-CDC-UW21081547408/2021" "EPI_ISL_3759117" "OK068315.1" "Pavitra Roychoudhury et al" "UW Virology Lab" "UW Virology Lab" "https://www.epicov.org/acknowledgement/91/17/EPI_ISL_3759117.json"
34475 "USA/WA-CDC-UW21081547690/2021" "EPI_ISL_3759120" "OK068318.1" "Pavitra Roychoudhury et al" "UW Virology Lab" "UW Virology Lab" "https://www.epicov.org/acknowledgement/91/20/EPI_ISL_3759120.json"
34476 "USA/WA-CDC-UW21081547853/2021" "EPI_ISL_3759143" "OK068341.1" "Pavitra Roychoudhury et al" "UW Virology Lab" "UW Virology Lab" "https://www.epicov.org/acknowledgement/91/43/EPI_ISL_3759143.json"
34477 "USA/WA-CDC-UW21081548229/2021" "EPI_ISL_3759152" "OK068350.1" "Pavitra Roychoudhury et al" "UW Virology Lab" "UW Virology Lab" "https://www.epicov.org/acknowledgement/91/52/EPI_ISL_3759152.json"
34478 "USA/WA-CDC-UW21081550181/2021" "EPI_ISL_3666450" "MZ952199.1" "Pavitra Roychoudhury et al" "UW Virology Lab" "UW Virology Lab" "https://www.epicov.org/acknowledgement/64/50/EPI_ISL_3666450.json"
34479 "USA/WA-CDC-UW21081550375/2021" "EPI_ISL_3759154" "OK068352.1" "Pavitra Roychoudhury et al" "UW Virology Lab" "UW Virology Lab" "https://www.epicov.org/acknowledgement/91/54/EPI_ISL_3759154.json"
34480 "USA/WA-CDC-UW21081557404/2021" "EPI_ISL_3759108" "OK068306.1" "Pavitra Roychoudhury et al" "UW Virology Lab" "UW Virology Lab" "https://www.epicov.org/acknowledgement/91/08/EPI_ISL_3759108.json"
34481 "USA/WA-CDC-UW21081558217/2021" "EPI_ISL_3759118" "OK068316.1" "Pavitra Roychoudhury et al" "UW Virology Lab" "UW Virology Lab" "https://www.epicov.org/acknowledgement/91/18/EPI_ISL_3759118.json"
34482 "USA/WA-CDC-UW21081561087/2021" "EPI_ISL_3759113" "OK068311.1" "Pavitra Roychoudhury et al" "UW Virology Lab" "UW Virology Lab" "https://www.epicov.org/acknowledgement/91/13/EPI_ISL_3759113.json"
34483 "USA/WA-CDC-UW21081561607/2021" "EPI_ISL_3759107" "MZ667350.1" "Pavitra Roychoudhury et al" "UW Virology Lab" "UW Virology Lab" "https://www.epicov.org/acknowledgement/91/07/EPI_ISL_3759107.json"
34484 "USA/WA-CDC-UW21081562240/2021" "EPI_ISL_3759128" "OK068326.1" "Pavitra Roychoudhury et al" "UW Virology Lab" "UW Virology Lab" "https://www.epicov.org/acknowledgement/91/28/EPI_ISL_3759128.json"
34485 "USA/WA-CDC-UW21081565957/2021" "EPI_ISL_3759139" "OK068337.1" "Pavitra Roychoudhury et al" "UW Virology Lab" "UW Virology Lab" "https://www.epicov.org/acknowledgement/91/39/EPI_ISL_3759139.json"
34486 "USA/WA-CDC-UW21081574910/2021" "EPI_ISL_3759119" "OK068317.1" "Pavitra Roychoudhury et al" "UW Virology Lab" "UW Virology Lab" "https://www.epicov.org/acknowledgement/91/19/EPI_ISL_3759119.json"
34487 "USA/WA-CDC-UW21081577975/2021" "EPI_ISL_3759110" "OK068308.1" "Pavitra Roychoudhury et al" "UW Virology Lab" "UW Virology Lab" "https://www.epicov.org/acknowledgement/91/10/EPI_ISL_3759110.json"
34488 "USA/WA-CDC-UW21081578222/2021" "EPI_ISL_3759141" "OK068339.1" "Pavitra Roychoudhury et al" "UW Virology Lab" "UW Virology Lab" "https://www.epicov.org/acknowledgement/91/41/EPI_ISL_3759141.json"
34489 "USA/WA-CDC-UW21081578634/2021" "EPI_ISL_3759137" "OK068335.1" "Pavitra Roychoudhury et al" "UW Virology Lab" "UW Virology Lab" "https://www.epicov.org/acknowledgement/91/37/EPI_ISL_3759137.json"
34490 "USA/WA-CDC-UW21081583781/2021" "EPI_ISL_3759123" "OK068321.1" "Pavitra Roychoudhury et al" "UW Virology Lab" "UW Virology Lab" "https://www.epicov.org/acknowledgement/91/23/EPI_ISL_3759123.json"
34491 "USA/WA-CDC-UW21081583844/2021" "EPI_ISL_3759150" "OK068348.1" "Pavitra Roychoudhury et al" "UW Virology Lab" "UW Virology Lab" "https://www.epicov.org/acknowledgement/91/50/EPI_ISL_3759150.json"
34492 "USA/WA-CDC-UW21081583869/2021" "EPI_ISL_3759133" "OK068331.1" "Pavitra Roychoudhury et al" "UW Virology Lab" "UW Virology Lab" "https://www.epicov.org/acknowledgement/91/33/EPI_ISL_3759133.json"
34493 "USA/WA-CDC-UW21081585307/2021" "EPI_ISL_3759138" "OK068336.1" "Pavitra Roychoudhury et al" "UW Virology Lab" "UW Virology Lab" "https://www.epicov.org/acknowledgement/91/38/EPI_ISL_3759138.json"
34494 "USA/WA-CDC-UW21081586722/2021" "EPI_ISL_3759156" "OK068354.1" "Pavitra Roychoudhury et al" "UW Virology Lab" "UW Virology Lab" "https://www.epicov.org/acknowledgement/91/56/EPI_ISL_3759156.json"
34495 "USA/WA-CDC-UW21081587075/2021" "EPI_ISL_3759111" "OK068309.1" "Pavitra Roychoudhury et al" "UW Virology Lab" "UW Virology Lab" "https://www.epicov.org/acknowledgement/91/11/EPI_ISL_3759111.json"
34496 "USA/WA-CDC-UW21081591006/2021" "EPI_ISL_3759121" "OK068319.1" "Pavitra Roychoudhury et al" "UW Virology Lab" "UW Virology Lab" "https://www.epicov.org/acknowledgement/91/21/EPI_ISL_3759121.json"
34497 "USA/WA-CDC-UW21081591190/2021" "EPI_ISL_3759116" "OK068314.1" "Pavitra Roychoudhury et al" "UW Virology Lab" "UW Virology Lab" "https://www.epicov.org/acknowledgement/91/16/EPI_ISL_3759116.json"
34498 "USA/WA-CDC-UW21081593557/2021" "EPI_ISL_3759134" "OK068332.1" "Pavitra Roychoudhury et al" "UW Virology Lab" "UW Virology Lab" "https://www.epicov.org/acknowledgement/91/34/EPI_ISL_3759134.json"
34499 "USA/WA-CDC-UW21081596031/2021" "EPI_ISL_3759131" "OK068329.1" "Pavitra Roychoudhury et al" "UW Virology Lab" "UW Virology Lab" "https://www.epicov.org/acknowledgement/91/31/EPI_ISL_3759131.json"
34500 "USA/WA-CDC-UW21081596754/2021" "EPI_ISL_3759140" "OK068338.1" "Pavitra Roychoudhury et al" "UW Virology Lab" "UW Virology Lab" "https://www.epicov.org/acknowledgement/91/40/EPI_ISL_3759140.json"
34501 "USA/WA-CDC-UW21081597722/2021" "EPI_ISL_3666451" "MZ952200.1" "Pavitra Roychoudhury et al" "UW Virology Lab" "UW Virology Lab" "https://www.epicov.org/acknowledgement/64/51/EPI_ISL_3666451.json"
34502 "USA/WA-CDC-UW21081598436/2021" "EPI_ISL_3759136" "OK068334.1" "Pavitra Roychoudhury et al" "UW Virology Lab" "UW Virology Lab" "https://www.epicov.org/acknowledgement/91/36/EPI_ISL_3759136.json"
34503 "USA/WA-CDC-UW21081599754/2021" "EPI_ISL_3759151" "OK068349.1" "Pavitra Roychoudhury et al" "UW Virology Lab" "UW Virology Lab" "https://www.epicov.org/acknowledgement/91/51/EPI_ISL_3759151.json"
34504 "USA/WA-CDC-UW21081600118/2021" "EPI_ISL_3759084" "OK068284.1" "Pavitra Roychoudhury et al" "UW Virology Lab" "UW Virology Lab" "https://www.epicov.org/acknowledgement/90/84/EPI_ISL_3759084.json"
34505 "USA/WA-CDC-UW21081601079/2021" "EPI_ISL_3759458" "OK067988.1" "Pavitra Roychoudhury et al" "UW Virology Lab" "UW Virology Lab" "https://www.epicov.org/acknowledgement/94/58/EPI_ISL_3759458.json"
34506 "USA/WA-CDC-UW21081601395/2021" "EPI_ISL_3759491" "OK068020.1" "Pavitra Roychoudhury et al" "UW Virology Lab" "UW Virology Lab" "https://www.epicov.org/acknowledgement/94/91/EPI_ISL_3759491.json"
34507 "USA/WA-CDC-UW21081601816/2021" "EPI_ISL_3759498" "OK068027.1" "Pavitra Roychoudhury et al" "UW Virology Lab" "UW Virology Lab" "https://www.epicov.org/acknowledgement/94/98/EPI_ISL_3759498.json"
34508 "USA/WA-CDC-UW21081602751/2021" "EPI_ISL_3759484" "OK068013.1" "Pavitra Roychoudhury et al" "UW Virology Lab" "UW Virology Lab" "https://www.epicov.org/acknowledgement/94/84/EPI_ISL_3759484.json"
34509 "USA/WA-CDC-UW21081602838/2021" "EPI_ISL_3870387" "OK058194.1" "Pavitra Roychoudhury et al" "UW Virology Lab" "UW Virology Lab" "https://www.epicov.org/acknowledgement/03/87/EPI_ISL_3870387.json"
34510 "USA/WA-CDC-UW21081604199/2021" "EPI_ISL_3759454" "OK067984.1" "Pavitra Roychoudhury et al" "UW Virology Lab" "UW Virology Lab" "https://www.epicov.org/acknowledgement/94/54/EPI_ISL_3759454.json"
34511 "USA/WA-CDC-UW21081604369/2021" "EPI_ISL_3870433" "OK058240.1" "Pavitra Roychoudhury et al" "UW Virology Lab" "UW Virology Lab" "https://www.epicov.org/acknowledgement/04/33/EPI_ISL_3870433.json"
34512 "USA/WA-CDC-UW21081604988/2021" "EPI_ISL_3870430" "OK058237.1" "Pavitra Roychoudhury et al" "UW Virology Lab" "UW Virology Lab" "https://www.epicov.org/acknowledgement/04/30/EPI_ISL_3870430.json"
34513 "USA/WA-CDC-UW21081605151/2021" "EPI_ISL_3870214" "OK058025.1" "Pavitra Roychoudhury et al" "UW Virology Lab" "UW Virology Lab" "https://www.epicov.org/acknowledgement/02/14/EPI_ISL_3870214.json"
34514 "USA/WA-CDC-UW21081605364/2021" "EPI_ISL_3870423" "OK058230.1" "Pavitra Roychoudhury et al" "UW Virology Lab" "UW Virology Lab" "https://www.epicov.org/acknowledgement/04/23/EPI_ISL_3870423.json"
34515 "USA/WA-CDC-UW21081605614/2021" "EPI_ISL_3759442" "OK067973.1" "Pavitra Roychoudhury et al" "UW Virology Lab" "UW Virology Lab" "https://www.epicov.org/acknowledgement/94/42/EPI_ISL_3759442.json"
34516 "USA/WA-CDC-UW21081606692/2021" "EPI_ISL_3759083" "OK068283.1" "Pavitra Roychoudhury et al" "UW Virology Lab" "UW Virology Lab" "https://www.epicov.org/acknowledgement/90/83/EPI_ISL_3759083.json"
34517 "USA/WA-CDC-UW21081606808/2021" "EPI_ISL_3870233" "OK058044.1" "Pavitra Roychoudhury et al" "UW Virology Lab" "UW Virology Lab" "https://www.epicov.org/acknowledgement/02/33/EPI_ISL_3870233.json"
34518 "USA/WA-CDC-UW21081607089/2021" "EPI_ISL_3759068" "OK068268.1" "Pavitra Roychoudhury et al" "UW Virology Lab" "UW Virology Lab" "https://www.epicov.org/acknowledgement/90/68/EPI_ISL_3759068.json"
34519 "USA/WA-CDC-UW21081607099/2021" "EPI_ISL_3870267" "OK058077.1" "Pavitra Roychoudhury et al" "UW Virology Lab" "UW Virology Lab" "https://www.epicov.org/acknowledgement/02/67/EPI_ISL_3870267.json"
34520 "USA/WA-CDC-UW21081607439/2021" "EPI_ISL_3870400" "OK058207.1" "Pavitra Roychoudhury et al" "UW Virology Lab" "UW Virology Lab" "https://www.epicov.org/acknowledgement/04/00/EPI_ISL_3870400.json"
34521 "USA/WA-CDC-UW21081607452/2021" "EPI_ISL_3870381" "OK058188.1" "Pavitra Roychoudhury et al" "UW Virology Lab" "UW Virology Lab" "https://www.epicov.org/acknowledgement/03/81/EPI_ISL_3870381.json"
34522 "USA/WA-CDC-UW21081607461/2021" "EPI_ISL_3870429" "OK058236.1" "Pavitra Roychoudhury et al" "UW Virology Lab" "UW Virology Lab" "https://www.epicov.org/acknowledgement/04/29/EPI_ISL_3870429.json"
34523 "USA/WA-CDC-UW21081608160/2021" "EPI_ISL_3759050" "OK068251.1" "Pavitra Roychoudhury et al" "UW Virology Lab" "UW Virology Lab" "https://www.epicov.org/acknowledgement/90/50/EPI_ISL_3759050.json"
34524 "USA/WA-CDC-UW21081608221/2021" "EPI_ISL_3759455" "OK067985.1" "Pavitra Roychoudhury et al" "UW Virology Lab" "UW Virology Lab" "https://www.epicov.org/acknowledgement/94/55/EPI_ISL_3759455.json"
34525 "USA/WA-CDC-UW21081608421/2021" "EPI_ISL_3870392" "OK058199.1" "Pavitra Roychoudhury et al" "UW Virology Lab" "UW Virology Lab" "https://www.epicov.org/acknowledgement/03/92/EPI_ISL_3870392.json"
34526 "USA/WA-CDC-UW21081608771/2021" "EPI_ISL_3870393" "OK058200.1" "Pavitra Roychoudhury et al" "UW Virology Lab" "UW Virology Lab" "https://www.epicov.org/acknowledgement/03/93/EPI_ISL_3870393.json"
34527 "USA/WA-CDC-UW21081609964/2021" "EPI_ISL_3759493" "OK068022.1" "Pavitra Roychoudhury et al" "UW Virology Lab" "UW Virology Lab" "https://www.epicov.org/acknowledgement/94/93/EPI_ISL_3759493.json"
34528 "USA/WA-CDC-UW21081610327/2021" "EPI_ISL_3870397" "OK058204.1" "Pavitra Roychoudhury et al" "UW Virology Lab" "UW Virology Lab" "https://www.epicov.org/acknowledgement/03/97/EPI_ISL_3870397.json"
34529 "USA/WA-CDC-UW21081610638/2021" "EPI_ISL_3870230" "OK058041.1" "Pavitra Roychoudhury et al" "UW Virology Lab" "UW Virology Lab" "https://www.epicov.org/acknowledgement/02/30/EPI_ISL_3870230.json"
34530 "USA/WA-CDC-UW21081610765/2021" "EPI_ISL_3870384" "OK058191.1" "Pavitra Roychoudhury et al" "UW Virology Lab" "UW Virology Lab" "https://www.epicov.org/acknowledgement/03/84/EPI_ISL_3870384.json"
34531 "USA/WA-CDC-UW21081610851/2021" "EPI_ISL_3870421" "OK058228.1" "Pavitra Roychoudhury et al" "UW Virology Lab" "UW Virology Lab" "https://www.epicov.org/acknowledgement/04/21/EPI_ISL_3870421.json"
34532 "USA/WA-CDC-UW21081610873/2021" "EPI_ISL_3870183" "OK057997.1" "Pavitra Roychoudhury et al" "UW Virology Lab" "UW Virology Lab" "https://www.epicov.org/acknowledgement/01/83/EPI_ISL_3870183.json"
34533 "USA/WA-CDC-UW21081611305/2021" "EPI_ISL_3759071" "OK068271.1" "Pavitra Roychoudhury et al" "UW Virology Lab" "UW Virology Lab" "https://www.epicov.org/acknowledgement/90/71/EPI_ISL_3759071.json"
34534 "USA/WA-CDC-UW21081611595/2021" "EPI_ISL_3870406" "OK058213.1" "Pavitra Roychoudhury et al" "UW Virology Lab" "UW Virology Lab" "https://www.epicov.org/acknowledgement/04/06/EPI_ISL_3870406.json"
34535 "USA/WA-CDC-UW21081611778/2021" "EPI_ISL_3759093" "OK068292.1" "Pavitra Roychoudhury et al" "UW Virology Lab" "UW Virology Lab" "https://www.epicov.org/acknowledgement/90/93/EPI_ISL_3759093.json"
34536 "USA/WA-CDC-UW21081612100/2021" "EPI_ISL_3870434" "OK058241.1" "Pavitra Roychoudhury et al" "UW Virology Lab" "UW Virology Lab" "https://www.epicov.org/acknowledgement/04/34/EPI_ISL_3870434.json"
34537 "USA/WA-CDC-UW21081612119/2021" "EPI_ISL_3870402" "OK058209.1" "Pavitra Roychoudhury et al" "UW Virology Lab" "UW Virology Lab" "https://www.epicov.org/acknowledgement/04/02/EPI_ISL_3870402.json"
34538 "USA/WA-CDC-UW21081612440/2021" "EPI_ISL_3870232" "OK058043.1" "Pavitra Roychoudhury et al" "UW Virology Lab" "UW Virology Lab" "https://www.epicov.org/acknowledgement/02/32/EPI_ISL_3870232.json"
34539 "USA/WA-CDC-UW21081612958/2021" "EPI_ISL_3759499" "?" "Pavitra Roychoudhury et al" "UW Virology Lab" "UW Virology Lab" "https://www.epicov.org/acknowledgement/94/99/EPI_ISL_3759499.json"
34540 "USA/WA-CDC-UW21081613212/2021" "EPI_ISL_3759487" "OK068016.1" "Pavitra Roychoudhury et al" "UW Virology Lab" "UW Virology Lab" "https://www.epicov.org/acknowledgement/94/87/EPI_ISL_3759487.json"
34541 "USA/WA-CDC-UW21081613782/2021" "EPI_ISL_3870211" "OK058022.1" "Pavitra Roychoudhury et al" "UW Virology Lab" "UW Virology Lab" "https://www.epicov.org/acknowledgement/02/11/EPI_ISL_3870211.json"
34542 "USA/WA-CDC-UW21081614117/2021" "EPI_ISL_3870277" "OK058087.1" "Pavitra Roychoudhury et al" "UW Virology Lab" "UW Virology Lab" "https://www.epicov.org/acknowledgement/02/77/EPI_ISL_3870277.json"
34543 "USA/WA-CDC-UW21081614424/2021" "EPI_ISL_3759462" "OK067992.1" "Pavitra Roychoudhury et al" "UW Virology Lab" "UW Virology Lab" "https://www.epicov.org/acknowledgement/94/62/EPI_ISL_3759462.json"
34544 "USA/WA-CDC-UW21081614557/2021" "EPI_ISL_3870237" "?" "Pavitra Roychoudhury et al" "UW Virology Lab" "UW Virology Lab" "https://www.epicov.org/acknowledgement/02/37/EPI_ISL_3870237.json"
34545 "USA/WA-CDC-UW21081614572/2021" "EPI_ISL_3759444" "OK067975.1" "Pavitra Roychoudhury et al" "UW Virology Lab" "UW Virology Lab" "https://www.epicov.org/acknowledgement/94/44/EPI_ISL_3759444.json"
34546 "USA/WA-CDC-UW21081615789/2021" "EPI_ISL_3870438" "OK058245.1" "Pavitra Roychoudhury et al" "UW Virology Lab" "UW Virology Lab" "https://www.epicov.org/acknowledgement/04/38/EPI_ISL_3870438.json"
34547 "USA/WA-CDC-UW21081616206/2021" "EPI_ISL_3870203" "OK058014.1" "Pavitra Roychoudhury et al" "UW Virology Lab" "UW Virology Lab" "https://www.epicov.org/acknowledgement/02/03/EPI_ISL_3870203.json"
34548 "USA/WA-CDC-UW21081616859/2021" "EPI_ISL_3870245" "OK058055.1" "Pavitra Roychoudhury et al" "UW Virology Lab" "UW Virology Lab" "https://www.epicov.org/acknowledgement/02/45/EPI_ISL_3870245.json"
34549 "USA/WA-CDC-UW21081616896/2021" "EPI_ISL_3870428" "OK058235.1" "Pavitra Roychoudhury et al" "UW Virology Lab" "UW Virology Lab" "https://www.epicov.org/acknowledgement/04/28/EPI_ISL_3870428.json"
34550 "USA/WA-CDC-UW21081616989/2021" "EPI_ISL_3759096" "OK068294.1" "Pavitra Roychoudhury et al" "UW Virology Lab" "UW Virology Lab" "https://www.epicov.org/acknowledgement/90/96/EPI_ISL_3759096.json"
34551 "USA/WA-CDC-UW21081617382/2021" "EPI_ISL_3759460" "OK067990.1" "Pavitra Roychoudhury et al" "UW Virology Lab" "UW Virology Lab" "https://www.epicov.org/acknowledgement/94/60/EPI_ISL_3759460.json"
34552 "USA/WA-CDC-UW21081617848/2021" "EPI_ISL_3870226" "OK058037.1" "Pavitra Roychoudhury et al" "UW Virology Lab" "UW Virology Lab" "https://www.epicov.org/acknowledgement/02/26/EPI_ISL_3870226.json"
34553 "USA/WA-CDC-UW21081617916/2021" "EPI_ISL_3870229" "OK058040.1" "Pavitra Roychoudhury et al" "UW Virology Lab" "UW Virology Lab" "https://www.epicov.org/acknowledgement/02/29/EPI_ISL_3870229.json"
34554 "USA/WA-CDC-UW21081618051/2021" "EPI_ISL_3759062" "OK068263.1" "Pavitra Roychoudhury et al" "UW Virology Lab" "UW Virology Lab" "https://www.epicov.org/acknowledgement/90/62/EPI_ISL_3759062.json"
34555 "USA/WA-CDC-UW21081618066/2021" "EPI_ISL_3759479" "OK068008.1" "Pavitra Roychoudhury et al" "UW Virology Lab" "UW Virology Lab" "https://www.epicov.org/acknowledgement/94/79/EPI_ISL_3759479.json"
34556 "USA/WA-CDC-UW21081618684/2021" "EPI_ISL_3759073" "OK068273.1" "Pavitra Roychoudhury et al" "UW Virology Lab" "UW Virology Lab" "https://www.epicov.org/acknowledgement/90/73/EPI_ISL_3759073.json"
34557 "USA/WA-CDC-UW21081618896/2021" "EPI_ISL_3759049" "OK068250.1" "Pavitra Roychoudhury et al" "UW Virology Lab" "UW Virology Lab" "https://www.epicov.org/acknowledgement/90/49/EPI_ISL_3759049.json"
34558 "USA/WA-CDC-UW21081619051/2021" "EPI_ISL_3870417" "OK058224.1" "Pavitra Roychoudhury et al" "UW Virology Lab" "UW Virology Lab" "https://www.epicov.org/acknowledgement/04/17/EPI_ISL_3870417.json"
34559 "USA/WA-CDC-UW21081619995/2021" "EPI_ISL_3870197" "OK058008.1" "Pavitra Roychoudhury et al" "UW Virology Lab" "UW Virology Lab" "https://www.epicov.org/acknowledgement/01/97/EPI_ISL_3870197.json"
34560 "USA/WA-CDC-UW21081620410/2021" "EPI_ISL_3759464" "OK067994.1" "Pavitra Roychoudhury et al" "UW Virology Lab" "UW Virology Lab" "https://www.epicov.org/acknowledgement/94/64/EPI_ISL_3759464.json"
34561 "USA/WA-CDC-UW21081620889/2021" "EPI_ISL_3759053" "OK068254.1" "Pavitra Roychoudhury et al" "UW Virology Lab" "UW Virology Lab" "https://www.epicov.org/acknowledgement/90/53/EPI_ISL_3759053.json"
34562 "USA/WA-CDC-UW21081621780/2021" "EPI_ISL_3759047" "OK068248.1" "Pavitra Roychoudhury et al" "UW Virology Lab" "UW Virology Lab" "https://www.epicov.org/acknowledgement/90/47/EPI_ISL_3759047.json"
34563 "USA/WA-CDC-UW21081622045/2021" "EPI_ISL_3870269" "OK058079.1" "Pavitra Roychoudhury et al" "UW Virology Lab" "UW Virology Lab" "https://www.epicov.org/acknowledgement/02/69/EPI_ISL_3870269.json"
34564 "USA/WA-CDC-UW21081622094/2021" "EPI_ISL_3759481" "OK068010.1" "Pavitra Roychoudhury et al" "UW Virology Lab" "UW Virology Lab" "https://www.epicov.org/acknowledgement/94/81/EPI_ISL_3759481.json"
34565 "USA/WA-CDC-UW21081622512/2021" "EPI_ISL_3870194" "OK058005.1" "Pavitra Roychoudhury et al" "UW Virology Lab" "UW Virology Lab" "https://www.epicov.org/acknowledgement/01/94/EPI_ISL_3870194.json"
34566 "USA/WA-CDC-UW21081622611/2021" "EPI_ISL_3870205" "OK058016.1" "Pavitra Roychoudhury et al" "UW Virology Lab" "UW Virology Lab" "https://www.epicov.org/acknowledgement/02/05/EPI_ISL_3870205.json"
34567 "USA/WA-CDC-UW21081623041/2021" "EPI_ISL_3759099" "OK068297.1" "Pavitra Roychoudhury et al" "UW Virology Lab" "UW Virology Lab" "https://www.epicov.org/acknowledgement/90/99/EPI_ISL_3759099.json"
34568 "USA/WA-CDC-UW21081623281/2021" "EPI_ISL_3870199" "OK058010.1" "Pavitra Roychoudhury et al" "UW Virology Lab" "UW Virology Lab" "https://www.epicov.org/acknowledgement/01/99/EPI_ISL_3870199.json"
34569 "USA/WA-CDC-UW21081623338/2021" "EPI_ISL_3759438" "OK067969.1" "Pavitra Roychoudhury et al" "UW Virology Lab" "UW Virology Lab" "https://www.epicov.org/acknowledgement/94/38/EPI_ISL_3759438.json"
34570 "USA/WA-CDC-UW21081623461/2021" "EPI_ISL_3870390" "OK058197.1" "Pavitra Roychoudhury et al" "UW Virology Lab" "UW Virology Lab" "https://www.epicov.org/acknowledgement/03/90/EPI_ISL_3870390.json"
34571 "USA/WA-CDC-UW21081623496/2021" "EPI_ISL_3759081" "OK068281.1" "Pavitra Roychoudhury et al" "UW Virology Lab" "UW Virology Lab" "https://www.epicov.org/acknowledgement/90/81/EPI_ISL_3759081.json"
34572 "USA/WA-CDC-UW21081623547/2021" "EPI_ISL_3870395" "OK058202.1" "Pavitra Roychoudhury et al" "UW Virology Lab" "UW Virology Lab" "https://www.epicov.org/acknowledgement/03/95/EPI_ISL_3870395.json"
34573 "USA/WA-CDC-UW21081624500/2021" "EPI_ISL_3759451" "OK067981.1" "Pavitra Roychoudhury et al" "UW Virology Lab" "UW Virology Lab" "https://www.epicov.org/acknowledgement/94/51/EPI_ISL_3759451.json"
34574 "USA/WA-CDC-UW21081625451/2021" "EPI_ISL_3870410" "OK058217.1" "Pavitra Roychoudhury et al" "UW Virology Lab" "UW Virology Lab" "https://www.epicov.org/acknowledgement/04/10/EPI_ISL_3870410.json"
34575 "USA/WA-CDC-UW21081626226/2021" "EPI_ISL_3759094" "?" "Pavitra Roychoudhury et al" "UW Virology Lab" "UW Virology Lab" "https://www.epicov.org/acknowledgement/90/94/EPI_ISL_3759094.json"
34576 "USA/WA-CDC-UW21081627344/2021" "EPI_ISL_3870396" "OK058203.1" "Pavitra Roychoudhury et al" "UW Virology Lab" "UW Virology Lab" "https://www.epicov.org/acknowledgement/03/96/EPI_ISL_3870396.json"
34577 "USA/WA-CDC-UW21081628193/2021" "EPI_ISL_3759058" "OK068259.1" "Pavitra Roychoudhury et al" "UW Virology Lab" "UW Virology Lab" "https://www.epicov.org/acknowledgement/90/58/EPI_ISL_3759058.json"
34578 "USA/WA-CDC-UW21081628340/2021" "EPI_ISL_3870276" "OK058086.1" "Pavitra Roychoudhury et al" "UW Virology Lab" "UW Virology Lab" "https://www.epicov.org/acknowledgement/02/76/EPI_ISL_3870276.json"
34579 "USA/WA-CDC-UW21081628562/2021" "EPI_ISL_3870217" "OK058028.1" "Pavitra Roychoudhury et al" "UW Virology Lab" "UW Virology Lab" "https://www.epicov.org/acknowledgement/02/17/EPI_ISL_3870217.json"
34580 "USA/WA-CDC-UW21081628652/2021" "EPI_ISL_3759046" "OK068247.1" "Pavitra Roychoudhury et al" "UW Virology Lab" "UW Virology Lab" "https://www.epicov.org/acknowledgement/90/46/EPI_ISL_3759046.json"
34581 "USA/WA-CDC-UW21081628894/2021" "EPI_ISL_3870415" "OK058222.1" "Pavitra Roychoudhury et al" "UW Virology Lab" "UW Virology Lab" "https://www.epicov.org/acknowledgement/04/15/EPI_ISL_3870415.json"
34582 "USA/WA-CDC-UW21081629324/2021" "EPI_ISL_3870394" "OK058201.1" "Pavitra Roychoudhury et al" "UW Virology Lab" "UW Virology Lab" "https://www.epicov.org/acknowledgement/03/94/EPI_ISL_3870394.json"
34583 "USA/WA-CDC-UW21081629455/2021" "EPI_ISL_3870281" "OK058091.1" "Pavitra Roychoudhury et al" "UW Virology Lab" "UW Virology Lab" "https://www.epicov.org/acknowledgement/02/81/EPI_ISL_3870281.json"
34584 "USA/WA-CDC-UW21081629717/2021" "EPI_ISL_3870273" "OK058083.1" "Pavitra Roychoudhury et al" "UW Virology Lab" "UW Virology Lab" "https://www.epicov.org/acknowledgement/02/73/EPI_ISL_3870273.json"
34585 "USA/WA-CDC-UW21081629752/2021" "EPI_ISL_3759061" "OK068262.1" "Pavitra Roychoudhury et al" "UW Virology Lab" "UW Virology Lab" "https://www.epicov.org/acknowledgement/90/61/EPI_ISL_3759061.json"
34586 "USA/WA-CDC-UW21081630064/2021" "EPI_ISL_3759446" "OK067977.1" "Pavitra Roychoudhury et al" "UW Virology Lab" "UW Virology Lab" "https://www.epicov.org/acknowledgement/94/46/EPI_ISL_3759446.json"
34587 "USA/WA-CDC-UW21081630209/2021" "EPI_ISL_3870447" "OK058254.1" "Pavitra Roychoudhury et al" "UW Virology Lab" "UW Virology Lab" "https://www.epicov.org/acknowledgement/04/47/EPI_ISL_3870447.json"
34588 "USA/WA-CDC-UW21081630641/2021" "EPI_ISL_3870449" "OK058256.1" "Pavitra Roychoudhury et al" "UW Virology Lab" "UW Virology Lab" "https://www.epicov.org/acknowledgement/04/49/EPI_ISL_3870449.json"
34589 "USA/WA-CDC-UW21081631154/2021" "EPI_ISL_3870190" "OK064585.1" "Pavitra Roychoudhury et al" "UW Virology Lab" "UW Virology Lab" "https://www.epicov.org/acknowledgement/01/90/EPI_ISL_3870190.json"
34590 "USA/WA-CDC-UW21081631442/2021" "EPI_ISL_3759453" "OK067983.1" "Pavitra Roychoudhury et al" "UW Virology Lab" "UW Virology Lab" "https://www.epicov.org/acknowledgement/94/53/EPI_ISL_3759453.json"
34591 "USA/WA-CDC-UW21081631722/2021" "EPI_ISL_3870213" "OK058024.1" "Pavitra Roychoudhury et al" "UW Virology Lab" "UW Virology Lab" "https://www.epicov.org/acknowledgement/02/13/EPI_ISL_3870213.json"
34592 "USA/WA-CDC-UW21081631841/2021" "EPI_ISL_3759087" "OK068287.1" "Pavitra Roychoudhury et al" "UW Virology Lab" "UW Virology Lab" "https://www.epicov.org/acknowledgement/90/87/EPI_ISL_3759087.json"
34593 "USA/WA-CDC-UW21081632126/2021" "EPI_ISL_3870184" "OK057998.1" "Pavitra Roychoudhury et al" "UW Virology Lab" "UW Virology Lab" "https://www.epicov.org/acknowledgement/01/84/EPI_ISL_3870184.json"
34594 "USA/WA-CDC-UW21081632240/2021" "EPI_ISL_3759440" "OK067971.1" "Pavitra Roychoudhury et al" "UW Virology Lab" "UW Virology Lab" "https://www.epicov.org/acknowledgement/94/40/EPI_ISL_3759440.json"
34595 "USA/WA-CDC-UW21081632269/2021" "EPI_ISL_3759473" "OK068002.1" "Pavitra Roychoudhury et al" "UW Virology Lab" "UW Virology Lab" "https://www.epicov.org/acknowledgement/94/73/EPI_ISL_3759473.json"
34596 "USA/WA-CDC-UW21081632284/2021" "EPI_ISL_3759043" "OK068244.1" "Pavitra Roychoudhury et al" "UW Virology Lab" "UW Virology Lab" "https://www.epicov.org/acknowledgement/90/43/EPI_ISL_3759043.json"
34597 "USA/WA-CDC-UW21081633078/2021" "EPI_ISL_3759074" "OK068274.1" "Pavitra Roychoudhury et al" "UW Virology Lab" "UW Virology Lab" "https://www.epicov.org/acknowledgement/90/74/EPI_ISL_3759074.json"
34598 "USA/WA-CDC-UW21081633785/2021" "EPI_ISL_3759477" "OK068006.1" "Pavitra Roychoudhury et al" "UW Virology Lab" "UW Virology Lab" "https://www.epicov.org/acknowledgement/94/77/EPI_ISL_3759477.json"
34599 "USA/WA-CDC-UW21081633883/2021" "EPI_ISL_3759471" "OK068001.1" "Pavitra Roychoudhury et al" "UW Virology Lab" "UW Virology Lab" "https://www.epicov.org/acknowledgement/94/71/EPI_ISL_3759471.json"
34600 "USA/WA-CDC-UW21081634166/2021" "EPI_ISL_3870204" "OK058015.1" "Pavitra Roychoudhury et al" "UW Virology Lab" "UW Virology Lab" "https://www.epicov.org/acknowledgement/02/04/EPI_ISL_3870204.json"
34601 "USA/WA-CDC-UW21081634590/2021" "EPI_ISL_3759066" "OK068266.1" "Pavitra Roychoudhury et al" "UW Virology Lab" "UW Virology Lab" "https://www.epicov.org/acknowledgement/90/66/EPI_ISL_3759066.json"
34602 "USA/WA-CDC-UW21081635171/2021" "EPI_ISL_3870250" "OK058060.1" "Pavitra Roychoudhury et al" "UW Virology Lab" "UW Virology Lab" "https://www.epicov.org/acknowledgement/02/50/EPI_ISL_3870250.json"
34603 "USA/WA-CDC-UW21081635282/2021" "EPI_ISL_3759069" "OK068269.1" "Pavitra Roychoudhury et al" "UW Virology Lab" "UW Virology Lab" "https://www.epicov.org/acknowledgement/90/69/EPI_ISL_3759069.json"
34604 "USA/WA-CDC-UW21081636002/2021" "EPI_ISL_3870405" "OK058212.1" "Pavitra Roychoudhury et al" "UW Virology Lab" "UW Virology Lab" "https://www.epicov.org/acknowledgement/04/05/EPI_ISL_3870405.json"
34605 "USA/WA-CDC-UW21081636286/2021" "EPI_ISL_3870278" "OK058088.1" "Pavitra Roychoudhury et al" "UW Virology Lab" "UW Virology Lab" "https://www.epicov.org/acknowledgement/02/78/EPI_ISL_3870278.json"
34606 "USA/WA-CDC-UW21081636347/2021" "EPI_ISL_3759090" "OK068290.1" "Pavitra Roychoudhury et al" "UW Virology Lab" "UW Virology Lab" "https://www.epicov.org/acknowledgement/90/90/EPI_ISL_3759090.json"
34607 "USA/WA-CDC-UW21081636620/2021" "EPI_ISL_3870444" "OK058251.1" "Pavitra Roychoudhury et al" "UW Virology Lab" "UW Virology Lab" "https://www.epicov.org/acknowledgement/04/44/EPI_ISL_3870444.json"
34608 "USA/WA-CDC-UW21081637145/2021" "EPI_ISL_3759098" "OK068296.1" "Pavitra Roychoudhury et al" "UW Virology Lab" "UW Virology Lab" "https://www.epicov.org/acknowledgement/90/98/EPI_ISL_3759098.json"
34609 "USA/WA-CDC-UW21081637595/2021" "EPI_ISL_3759080" "OK068280.1" "Pavitra Roychoudhury et al" "UW Virology Lab" "UW Virology Lab" "https://www.epicov.org/acknowledgement/90/80/EPI_ISL_3759080.json"
34610 "USA/WA-CDC-UW21081637631/2021" "EPI_ISL_3759082" "OK068282.1" "Pavitra Roychoudhury et al" "UW Virology Lab" "UW Virology Lab" "https://www.epicov.org/acknowledgement/90/82/EPI_ISL_3759082.json"
34611 "USA/WA-CDC-UW21081638555/2021" "EPI_ISL_3870249" "OK058059.1" "Pavitra Roychoudhury et al" "UW Virology Lab" "UW Virology Lab" "https://www.epicov.org/acknowledgement/02/49/EPI_ISL_3870249.json"
34612 "USA/WA-CDC-UW21081638594/2021" "EPI_ISL_3759439" "OK067970.1" "Pavitra Roychoudhury et al" "UW Virology Lab" "UW Virology Lab" "https://www.epicov.org/acknowledgement/94/39/EPI_ISL_3759439.json"
34613 "USA/WA-CDC-UW21081638697/2021" "EPI_ISL_3870200" "OK058011.1" "Pavitra Roychoudhury et al" "UW Virology Lab" "UW Virology Lab" "https://www.epicov.org/acknowledgement/02/00/EPI_ISL_3870200.json"
34614 "USA/WA-CDC-UW21081638722/2021" "EPI_ISL_3870261" "OK058071.1" "Pavitra Roychoudhury et al" "UW Virology Lab" "UW Virology Lab" "https://www.epicov.org/acknowledgement/02/61/EPI_ISL_3870261.json"
34615 "USA/WA-CDC-UW21081638890/2021" "EPI_ISL_3759447" "OK067978.1" "Pavitra Roychoudhury et al" "UW Virology Lab" "UW Virology Lab" "https://www.epicov.org/acknowledgement/94/47/EPI_ISL_3759447.json"
34616 "USA/WA-CDC-UW21081639438/2021" "EPI_ISL_3759503" "OK068031.1" "Pavitra Roychoudhury et al" "UW Virology Lab" "UW Virology Lab" "https://www.epicov.org/acknowledgement/95/03/EPI_ISL_3759503.json"
34617 "USA/WA-CDC-UW21081639600/2021" "EPI_ISL_3870255" "OK058065.1" "Pavitra Roychoudhury et al" "UW Virology Lab" "UW Virology Lab" "https://www.epicov.org/acknowledgement/02/55/EPI_ISL_3870255.json"
34618 "USA/WA-CDC-UW21081640106/2021" "EPI_ISL_3870220" "OK058031.1" "Pavitra Roychoudhury et al" "UW Virology Lab" "UW Virology Lab" "https://www.epicov.org/acknowledgement/02/20/EPI_ISL_3870220.json"
34619 "USA/WA-CDC-UW21081640113/2021" "EPI_ISL_3870219" "OK058030.1" "Pavitra Roychoudhury et al" "UW Virology Lab" "UW Virology Lab" "https://www.epicov.org/acknowledgement/02/19/EPI_ISL_3870219.json"
34620 "USA/WA-CDC-UW21081640629/2021" "EPI_ISL_3759441" "OK067972.1" "Pavitra Roychoudhury et al" "UW Virology Lab" "UW Virology Lab" "https://www.epicov.org/acknowledgement/94/41/EPI_ISL_3759441.json"
34621 "USA/WA-CDC-UW21081640963/2021" "EPI_ISL_3870208" "OK058019.1" "Pavitra Roychoudhury et al" "UW Virology Lab" "UW Virology Lab" "https://www.epicov.org/acknowledgement/02/08/EPI_ISL_3870208.json"
34622 "USA/WA-CDC-UW21081640992/2021" "EPI_ISL_3870450" "OK058257.1" "Pavitra Roychoudhury et al" "UW Virology Lab" "UW Virology Lab" "https://www.epicov.org/acknowledgement/04/50/EPI_ISL_3870450.json"
34623 "USA/WA-CDC-UW21081641170/2021" "EPI_ISL_3759105" "OK068303.1" "Pavitra Roychoudhury et al" "UW Virology Lab" "UW Virology Lab" "https://www.epicov.org/acknowledgement/91/05/EPI_ISL_3759105.json"
34624 "USA/WA-CDC-UW21081641186/2021" "EPI_ISL_3759445" "OK067976.1" "Pavitra Roychoudhury et al" "UW Virology Lab" "UW Virology Lab" "https://www.epicov.org/acknowledgement/94/45/EPI_ISL_3759445.json"
34625 "USA/WA-CDC-UW21081641307/2021" "EPI_ISL_3870206" "OK058017.1" "Pavitra Roychoudhury et al" "UW Virology Lab" "UW Virology Lab" "https://www.epicov.org/acknowledgement/02/06/EPI_ISL_3870206.json"
34626 "USA/WA-CDC-UW21081641321/2021" "EPI_ISL_3870424" "OK058231.1" "Pavitra Roychoudhury et al" "UW Virology Lab" "UW Virology Lab" "https://www.epicov.org/acknowledgement/04/24/EPI_ISL_3870424.json"
34627 "USA/WA-CDC-UW21081641712/2021" "EPI_ISL_3870247" "OK058057.1" "Pavitra Roychoudhury et al" "UW Virology Lab" "UW Virology Lab" "https://www.epicov.org/acknowledgement/02/47/EPI_ISL_3870247.json"
34628 "USA/WA-CDC-UW21081642008/2021" "EPI_ISL_3870187" "OK058000.1" "Pavitra Roychoudhury et al" "UW Virology Lab" "UW Virology Lab" "https://www.epicov.org/acknowledgement/01/87/EPI_ISL_3870187.json"
34629 "USA/WA-CDC-UW21081642047/2021" "EPI_ISL_3759468" "OK067998.1" "Pavitra Roychoudhury et al" "UW Virology Lab" "UW Virology Lab" "https://www.epicov.org/acknowledgement/94/68/EPI_ISL_3759468.json"
34630 "USA/WA-CDC-UW21081642308/2021" "EPI_ISL_3759500" "OK068028.1" "Pavitra Roychoudhury et al" "UW Virology Lab" "UW Virology Lab" "https://www.epicov.org/acknowledgement/95/00/EPI_ISL_3759500.json"
34631 "USA/WA-CDC-UW21081642737/2021" "EPI_ISL_3759055" "OK068256.1" "Pavitra Roychoudhury et al" "UW Virology Lab" "UW Virology Lab" "https://www.epicov.org/acknowledgement/90/55/EPI_ISL_3759055.json"
34632 "USA/WA-CDC-UW21081642974/2021" "EPI_ISL_3870386" "OK058193.1" "Pavitra Roychoudhury et al" "UW Virology Lab" "UW Virology Lab" "https://www.epicov.org/acknowledgement/03/86/EPI_ISL_3870386.json"
34633 "USA/WA-CDC-UW21081643297/2021" "EPI_ISL_3759472" "?" "Pavitra Roychoudhury et al" "UW Virology Lab" "UW Virology Lab" "https://www.epicov.org/acknowledgement/94/72/EPI_ISL_3759472.json"
34634 "USA/WA-CDC-UW21081643488/2021" "EPI_ISL_3870196" "OK058007.1" "Pavitra Roychoudhury et al" "UW Virology Lab" "UW Virology Lab" "https://www.epicov.org/acknowledgement/01/96/EPI_ISL_3870196.json"
34635 "USA/WA-CDC-UW21081643619/2021" "EPI_ISL_3870241" "OK058051.1" "Pavitra Roychoudhury et al" "UW Virology Lab" "UW Virology Lab" "https://www.epicov.org/acknowledgement/02/41/EPI_ISL_3870241.json"
34636 "USA/WA-CDC-UW21081643678/2021" "EPI_ISL_3759456" "OK067986.1" "Pavitra Roychoudhury et al" "UW Virology Lab" "UW Virology Lab" "https://www.epicov.org/acknowledgement/94/56/EPI_ISL_3759456.json"
34637 "USA/WA-CDC-UW21081644551/2021" "EPI_ISL_3759480" "OK068009.1" "Pavitra Roychoudhury et al" "UW Virology Lab" "UW Virology Lab" "https://www.epicov.org/acknowledgement/94/80/EPI_ISL_3759480.json"
34638 "USA/WA-CDC-UW21081644658/2021" "EPI_ISL_3759091" "?" "Pavitra Roychoudhury et al" "UW Virology Lab" "UW Virology Lab" "https://www.epicov.org/acknowledgement/90/91/EPI_ISL_3759091.json"
34639 "USA/WA-CDC-UW21081644681/2021" "EPI_ISL_3759057" "OK068258.1" "Pavitra Roychoudhury et al" "UW Virology Lab" "UW Virology Lab" "https://www.epicov.org/acknowledgement/90/57/EPI_ISL_3759057.json"
34640 "USA/WA-CDC-UW21081644770/2021" "EPI_ISL_3870461" "OK058268.1" "Pavitra Roychoudhury et al" "UW Virology Lab" "UW Virology Lab" "https://www.epicov.org/acknowledgement/04/61/EPI_ISL_3870461.json"
34641 "USA/WA-CDC-UW21081644913/2021" "EPI_ISL_3870259" "OK058069.1" "Pavitra Roychoudhury et al" "UW Virology Lab" "UW Virology Lab" "https://www.epicov.org/acknowledgement/02/59/EPI_ISL_3870259.json"
34642 "USA/WA-CDC-UW21081645012/2021" "EPI_ISL_3870271" "OK058081.1" "Pavitra Roychoudhury et al" "UW Virology Lab" "UW Virology Lab" "https://www.epicov.org/acknowledgement/02/71/EPI_ISL_3870271.json"
34643 "USA/WA-CDC-UW21081645601/2021" "EPI_ISL_3870279" "OK058089.1" "Pavitra Roychoudhury et al" "UW Virology Lab" "UW Virology Lab" "https://www.epicov.org/acknowledgement/02/79/EPI_ISL_3870279.json"
34644 "USA/WA-CDC-UW21081645710/2021" "EPI_ISL_3759089" "OK068289.1" "Pavitra Roychoudhury et al" "UW Virology Lab" "UW Virology Lab" "https://www.epicov.org/acknowledgement/90/89/EPI_ISL_3759089.json"
34645 "USA/WA-CDC-UW21081645825/2021" "EPI_ISL_3870388" "OK058195.1" "Pavitra Roychoudhury et al" "UW Virology Lab" "UW Virology Lab" "https://www.epicov.org/acknowledgement/03/88/EPI_ISL_3870388.json"
34646 "USA/WA-CDC-UW21081645911/2021" "EPI_ISL_3759488" "OK068017.1" "Pavitra Roychoudhury et al" "UW Virology Lab" "UW Virology Lab" "https://www.epicov.org/acknowledgement/94/88/EPI_ISL_3759488.json"
34647 "USA/WA-CDC-UW21081646202/2021" "EPI_ISL_3759104" "OK068302.1" "Pavitra Roychoudhury et al" "UW Virology Lab" "UW Virology Lab" "https://www.epicov.org/acknowledgement/91/04/EPI_ISL_3759104.json"
34648 "USA/WA-CDC-UW21081646663/2021" "EPI_ISL_3870262" "OK058072.1" "Pavitra Roychoudhury et al" "UW Virology Lab" "UW Virology Lab" "https://www.epicov.org/acknowledgement/02/62/EPI_ISL_3870262.json"
34649 "USA/WA-CDC-UW21081647055/2021" "EPI_ISL_3759077" "OK068277.1" "Pavitra Roychoudhury et al" "UW Virology Lab" "UW Virology Lab" "https://www.epicov.org/acknowledgement/90/77/EPI_ISL_3759077.json"
34650 "USA/WA-CDC-UW21081647425/2021" "EPI_ISL_3870274" "OK058084.1" "Pavitra Roychoudhury et al" "UW Virology Lab" "UW Virology Lab" "https://www.epicov.org/acknowledgement/02/74/EPI_ISL_3870274.json"
34651 "USA/WA-CDC-UW21081647435/2021" "EPI_ISL_3870254" "OK058064.1" "Pavitra Roychoudhury et al" "UW Virology Lab" "UW Virology Lab" "https://www.epicov.org/acknowledgement/02/54/EPI_ISL_3870254.json"
34652 "USA/WA-CDC-UW21081647644/2021" "EPI_ISL_3759463" "OK067993.1" "Pavitra Roychoudhury et al" "UW Virology Lab" "UW Virology Lab" "https://www.epicov.org/acknowledgement/94/63/EPI_ISL_3759463.json"
34653 "USA/WA-CDC-UW21081647824/2021" "EPI_ISL_3759102" "OK068300.1" "Pavitra Roychoudhury et al" "UW Virology Lab" "UW Virology Lab" "https://www.epicov.org/acknowledgement/91/02/EPI_ISL_3759102.json"
34654 "USA/WA-CDC-UW21081647985/2021" "EPI_ISL_3870221" "OK058032.1" "Pavitra Roychoudhury et al" "UW Virology Lab" "UW Virology Lab" "https://www.epicov.org/acknowledgement/02/21/EPI_ISL_3870221.json"
34655 "USA/WA-CDC-UW21081650108/2021" "EPI_ISL_3870422" "OK058229.1" "Pavitra Roychoudhury et al" "UW Virology Lab" "UW Virology Lab" "https://www.epicov.org/acknowledgement/04/22/EPI_ISL_3870422.json"
34656 "USA/WA-CDC-UW21081650256/2021" "EPI_ISL_3870403" "OK058210.1" "Pavitra Roychoudhury et al" "UW Virology Lab" "UW Virology Lab" "https://www.epicov.org/acknowledgement/04/03/EPI_ISL_3870403.json"
34657 "USA/WA-CDC-UW21081650560/2021" "EPI_ISL_3870389" "OK058196.1" "Pavitra Roychoudhury et al" "UW Virology Lab" "UW Virology Lab" "https://www.epicov.org/acknowledgement/03/89/EPI_ISL_3870389.json"
34658 "USA/WA-CDC-UW21081650801/2021" "EPI_ISL_3759056" "OK068257.1" "Pavitra Roychoudhury et al" "UW Virology Lab" "UW Virology Lab" "https://www.epicov.org/acknowledgement/90/56/EPI_ISL_3759056.json"
34659 "USA/WA-CDC-UW21081651118/2021" "EPI_ISL_3870260" "OK058070.1" "Pavitra Roychoudhury et al" "UW Virology Lab" "UW Virology Lab" "https://www.epicov.org/acknowledgement/02/60/EPI_ISL_3870260.json"
34660 "USA/WA-CDC-UW21081651246/2021" "EPI_ISL_3870193" "?" "Pavitra Roychoudhury et al" "UW Virology Lab" "UW Virology Lab" "https://www.epicov.org/acknowledgement/01/93/EPI_ISL_3870193.json"
34661 "USA/WA-CDC-UW21081651551/2021" "EPI_ISL_3870244" "OK058054.1" "Pavitra Roychoudhury et al" "UW Virology Lab" "UW Virology Lab" "https://www.epicov.org/acknowledgement/02/44/EPI_ISL_3870244.json"
34662 "USA/WA-CDC-UW21081651974/2021" "EPI_ISL_3870436" "OK058243.1" "Pavitra Roychoudhury et al" "UW Virology Lab" "UW Virology Lab" "https://www.epicov.org/acknowledgement/04/36/EPI_ISL_3870436.json"
34663 "USA/WA-CDC-UW21081652435/2021" "EPI_ISL_3870432" "OK058239.1" "Pavitra Roychoudhury et al" "UW Virology Lab" "UW Virology Lab" "https://www.epicov.org/acknowledgement/04/32/EPI_ISL_3870432.json"
34664 "USA/WA-CDC-UW21081653235/2021" "EPI_ISL_3759095" "OK068293.1" "Pavitra Roychoudhury et al" "UW Virology Lab" "UW Virology Lab" "https://www.epicov.org/acknowledgement/90/95/EPI_ISL_3759095.json"
34665 "USA/WA-CDC-UW21081653574/2021" "EPI_ISL_3759044" "OK068245.1" "Pavitra Roychoudhury et al" "UW Virology Lab" "UW Virology Lab" "https://www.epicov.org/acknowledgement/90/44/EPI_ISL_3759044.json"
34666 "USA/WA-CDC-UW21081653738/2021" "EPI_ISL_3870182" "OK057996.1" "Pavitra Roychoudhury et al" "UW Virology Lab" "UW Virology Lab" "https://www.epicov.org/acknowledgement/01/82/EPI_ISL_3870182.json"
34667 "USA/WA-CDC-UW21081654424/2021" "EPI_ISL_3759459" "OK067989.1" "Pavitra Roychoudhury et al" "UW Virology Lab" "UW Virology Lab" "https://www.epicov.org/acknowledgement/94/59/EPI_ISL_3759459.json"
34668 "USA/WA-CDC-UW21081654670/2021" "EPI_ISL_3870451" "OK058258.1" "Pavitra Roychoudhury et al" "UW Virology Lab" "UW Virology Lab" "https://www.epicov.org/acknowledgement/04/51/EPI_ISL_3870451.json"
34669 "USA/WA-CDC-UW21081654781/2021" "EPI_ISL_3870242" "OK058052.1" "Pavitra Roychoudhury et al" "UW Virology Lab" "UW Virology Lab" "https://www.epicov.org/acknowledgement/02/42/EPI_ISL_3870242.json"
34670 "USA/WA-CDC-UW21081654895/2021" "EPI_ISL_3759065" "?" "Pavitra Roychoudhury et al" "UW Virology Lab" "UW Virology Lab" "https://www.epicov.org/acknowledgement/90/65/EPI_ISL_3759065.json"
34671 "USA/WA-CDC-UW21081655185/2021" "EPI_ISL_3759476" "OK068005.1" "Pavitra Roychoudhury et al" "UW Virology Lab" "UW Virology Lab" "https://www.epicov.org/acknowledgement/94/76/EPI_ISL_3759476.json"
34672 "USA/WA-CDC-UW21081655623/2021" "EPI_ISL_3759452" "OK067982.1" "Pavitra Roychoudhury et al" "UW Virology Lab" "UW Virology Lab" "https://www.epicov.org/acknowledgement/94/52/EPI_ISL_3759452.json"
34673 "USA/WA-CDC-UW21081656224/2021" "EPI_ISL_3870456" "OK058263.1" "Pavitra Roychoudhury et al" "UW Virology Lab" "UW Virology Lab" "https://www.epicov.org/acknowledgement/04/56/EPI_ISL_3870456.json"
34674 "USA/WA-CDC-UW21081656446/2021" "EPI_ISL_3759469" "OK067999.1" "Pavitra Roychoudhury et al" "UW Virology Lab" "UW Virology Lab" "https://www.epicov.org/acknowledgement/94/69/EPI_ISL_3759469.json"
34675 "USA/WA-CDC-UW21081656807/2021" "EPI_ISL_3870416" "OK058223.1" "Pavitra Roychoudhury et al" "UW Virology Lab" "UW Virology Lab" "https://www.epicov.org/acknowledgement/04/16/EPI_ISL_3870416.json"
34676 "USA/WA-CDC-UW21081656906/2021" "EPI_ISL_3870239" "OK058049.1" "Pavitra Roychoudhury et al" "UW Virology Lab" "UW Virology Lab" "https://www.epicov.org/acknowledgement/02/39/EPI_ISL_3870239.json"
34677 "USA/WA-CDC-UW21081657196/2021" "EPI_ISL_3870427" "OK058234.1" "Pavitra Roychoudhury et al" "UW Virology Lab" "UW Virology Lab" "https://www.epicov.org/acknowledgement/04/27/EPI_ISL_3870427.json"
34678 "USA/WA-CDC-UW21081657454/2021" "EPI_ISL_3870227" "OK058038.1" "Pavitra Roychoudhury et al" "UW Virology Lab" "UW Virology Lab" "https://www.epicov.org/acknowledgement/02/27/EPI_ISL_3870227.json"
34679 "USA/WA-CDC-UW21081657551/2021" "EPI_ISL_3870191" "OK058003.1" "Pavitra Roychoudhury et al" "UW Virology Lab" "UW Virology Lab" "https://www.epicov.org/acknowledgement/01/91/EPI_ISL_3870191.json"
34680 "USA/WA-CDC-UW21081657642/2021" "EPI_ISL_3870264" "OK058074.1" "Pavitra Roychoudhury et al" "UW Virology Lab" "UW Virology Lab" "https://www.epicov.org/acknowledgement/02/64/EPI_ISL_3870264.json"
34681 "USA/WA-CDC-UW21081657858/2021" "EPI_ISL_3870209" "OK058020.1" "Pavitra Roychoudhury et al" "UW Virology Lab" "UW Virology Lab" "https://www.epicov.org/acknowledgement/02/09/EPI_ISL_3870209.json"
34682 "USA/WA-CDC-UW21081657990/2021" "EPI_ISL_3759063" "OK068264.1" "Pavitra Roychoudhury et al" "UW Virology Lab" "UW Virology Lab" "https://www.epicov.org/acknowledgement/90/63/EPI_ISL_3759063.json"
34683 "USA/WA-CDC-UW21081658243/2021" "EPI_ISL_3870207" "OK058018.1" "Pavitra Roychoudhury et al" "UW Virology Lab" "UW Virology Lab" "https://www.epicov.org/acknowledgement/02/07/EPI_ISL_3870207.json"
34684 "USA/WA-CDC-UW21081658273/2021" "EPI_ISL_3759496" "OK068025.1" "Pavitra Roychoudhury et al" "UW Virology Lab" "UW Virology Lab" "https://www.epicov.org/acknowledgement/94/96/EPI_ISL_3759496.json"
34685 "USA/WA-CDC-UW21081658518/2021" "EPI_ISL_3759449" "OK067980.1" "Pavitra Roychoudhury et al" "UW Virology Lab" "UW Virology Lab" "https://www.epicov.org/acknowledgement/94/49/EPI_ISL_3759449.json"
34686 "USA/WA-CDC-UW21081659991/2021" "EPI_ISL_3870228" "OK058039.1" "Pavitra Roychoudhury et al" "UW Virology Lab" "UW Virology Lab" "https://www.epicov.org/acknowledgement/02/28/EPI_ISL_3870228.json"
34687 "USA/WA-CDC-UW21081660312/2021" "EPI_ISL_3870201" "OK058012.1" "Pavitra Roychoudhury et al" "UW Virology Lab" "UW Virology Lab" "https://www.epicov.org/acknowledgement/02/01/EPI_ISL_3870201.json"
34688 "USA/WA-CDC-UW21081660527/2021" "EPI_ISL_3870240" "OK058050.1" "Pavitra Roychoudhury et al" "UW Virology Lab" "UW Virology Lab" "https://www.epicov.org/acknowledgement/02/40/EPI_ISL_3870240.json"
34689 "USA/WA-CDC-UW21081660678/2021" "EPI_ISL_3870234" "OK058045.1" "Pavitra Roychoudhury et al" "UW Virology Lab" "UW Virology Lab" "https://www.epicov.org/acknowledgement/02/34/EPI_ISL_3870234.json"
34690 "USA/WA-CDC-UW21081661332/2021" "EPI_ISL_3759470" "OK068000.1" "Pavitra Roychoudhury et al" "UW Virology Lab" "UW Virology Lab" "https://www.epicov.org/acknowledgement/94/70/EPI_ISL_3759470.json"
34691 "USA/WA-CDC-UW21081662062/2021" "EPI_ISL_3759474" "OK068003.1" "Pavitra Roychoudhury et al" "UW Virology Lab" "UW Virology Lab" "https://www.epicov.org/acknowledgement/94/74/EPI_ISL_3759474.json"
34692 "USA/WA-CDC-UW21081662676/2021" "EPI_ISL_3759478" "OK068007.1" "Pavitra Roychoudhury et al" "UW Virology Lab" "UW Virology Lab" "https://www.epicov.org/acknowledgement/94/78/EPI_ISL_3759478.json"
34693 "USA/WA-CDC-UW21081662729/2021" "EPI_ISL_3759501" "OK068029.1" "Pavitra Roychoudhury et al" "UW Virology Lab" "UW Virology Lab" "https://www.epicov.org/acknowledgement/95/01/EPI_ISL_3759501.json"
34694 "USA/WA-CDC-UW21081662781/2021" "EPI_ISL_3870270" "OK058080.1" "Pavitra Roychoudhury et al" "UW Virology Lab" "UW Virology Lab" "https://www.epicov.org/acknowledgement/02/70/EPI_ISL_3870270.json"
34695 "USA/WA-CDC-UW21081663333/2021" "EPI_ISL_3759483" "OK068012.1" "Pavitra Roychoudhury et al" "UW Virology Lab" "UW Virology Lab" "https://www.epicov.org/acknowledgement/94/83/EPI_ISL_3759483.json"
34696 "USA/WA-CDC-UW21081663599/2021" "EPI_ISL_3870418" "OK058225.1" "Pavitra Roychoudhury et al" "UW Virology Lab" "UW Virology Lab" "https://www.epicov.org/acknowledgement/04/18/EPI_ISL_3870418.json"
34697 "USA/WA-CDC-UW21081664094/2021" "EPI_ISL_3870391" "OK058198.1" "Pavitra Roychoudhury et al" "UW Virology Lab" "UW Virology Lab" "https://www.epicov.org/acknowledgement/03/91/EPI_ISL_3870391.json"
34698 "USA/WA-CDC-UW21081664175/2021" "EPI_ISL_3870419" "OK058226.1" "Pavitra Roychoudhury et al" "UW Virology Lab" "UW Virology Lab" "https://www.epicov.org/acknowledgement/04/19/EPI_ISL_3870419.json"
34699 "USA/WA-CDC-UW21081664226/2021" "EPI_ISL_3759448" "OK067979.1" "Pavitra Roychoudhury et al" "UW Virology Lab" "UW Virology Lab" "https://www.epicov.org/acknowledgement/94/48/EPI_ISL_3759448.json"
34700 "USA/WA-CDC-UW21081664399/2021" "EPI_ISL_3870198" "OK058009.1" "Pavitra Roychoudhury et al" "UW Virology Lab" "UW Virology Lab" "https://www.epicov.org/acknowledgement/01/98/EPI_ISL_3870198.json"
34701 "USA/WA-CDC-UW21081664554/2021" "EPI_ISL_3870215" "OK058026.1" "Pavitra Roychoudhury et al" "UW Virology Lab" "UW Virology Lab" "https://www.epicov.org/acknowledgement/02/15/EPI_ISL_3870215.json"
34702 "USA/WA-CDC-UW21081664574/2021" "EPI_ISL_3759072" "OK068272.1" "Pavitra Roychoudhury et al" "UW Virology Lab" "UW Virology Lab" "https://www.epicov.org/acknowledgement/90/72/EPI_ISL_3759072.json"
34703 "USA/WA-CDC-UW21081664829/2021" "EPI_ISL_3870189" "OK058002.1" "Pavitra Roychoudhury et al" "UW Virology Lab" "UW Virology Lab" "https://www.epicov.org/acknowledgement/01/89/EPI_ISL_3870189.json"
34704 "USA/WA-CDC-UW21081665103/2021" "EPI_ISL_3870443" "OK058250.1" "Pavitra Roychoudhury et al" "UW Virology Lab" "UW Virology Lab" "https://www.epicov.org/acknowledgement/04/43/EPI_ISL_3870443.json"
34705 "USA/WA-CDC-UW21081665652/2021" "EPI_ISL_3870437" "OK058244.1" "Pavitra Roychoudhury et al" "UW Virology Lab" "UW Virology Lab" "https://www.epicov.org/acknowledgement/04/37/EPI_ISL_3870437.json"
34706 "USA/WA-CDC-UW21081665740/2021" "EPI_ISL_3870446" "OK058253.1" "Pavitra Roychoudhury et al" "UW Virology Lab" "UW Virology Lab" "https://www.epicov.org/acknowledgement/04/46/EPI_ISL_3870446.json"
34707 "USA/WA-CDC-UW21081666912/2021" "EPI_ISL_3870426" "OK058233.1" "Pavitra Roychoudhury et al" "UW Virology Lab" "UW Virology Lab" "https://www.epicov.org/acknowledgement/04/26/EPI_ISL_3870426.json"
34708 "USA/WA-CDC-UW21081667049/2021" "EPI_ISL_3759059" "OK068260.1" "Pavitra Roychoudhury et al" "UW Virology Lab" "UW Virology Lab" "https://www.epicov.org/acknowledgement/90/59/EPI_ISL_3759059.json"
34709 "USA/WA-CDC-UW21081667114/2021" "EPI_ISL_3870256" "OK058066.1" "Pavitra Roychoudhury et al" "UW Virology Lab" "UW Virology Lab" "https://www.epicov.org/acknowledgement/02/56/EPI_ISL_3870256.json"
34710 "USA/WA-CDC-UW21081667814/2021" "EPI_ISL_3759085" "OK068285.1" "Pavitra Roychoudhury et al" "UW Virology Lab" "UW Virology Lab" "https://www.epicov.org/acknowledgement/90/85/EPI_ISL_3759085.json"
34711 "USA/WA-CDC-UW21081668128/2021" "EPI_ISL_3870398" "OK058205.1" "Pavitra Roychoudhury et al" "UW Virology Lab" "UW Virology Lab" "https://www.epicov.org/acknowledgement/03/98/EPI_ISL_3870398.json"
34712 "USA/WA-CDC-UW21081668240/2021" "EPI_ISL_3759492" "OK068021.1" "Pavitra Roychoudhury et al" "UW Virology Lab" "UW Virology Lab" "https://www.epicov.org/acknowledgement/94/92/EPI_ISL_3759492.json"
34713 "USA/WA-CDC-UW21081668371/2021" "EPI_ISL_3870223" "OK058034.1" "Pavitra Roychoudhury et al" "UW Virology Lab" "UW Virology Lab" "https://www.epicov.org/acknowledgement/02/23/EPI_ISL_3870223.json"
34714 "USA/WA-CDC-UW21081668554/2021" "EPI_ISL_3870453" "OK058260.1" "Pavitra Roychoudhury et al" "UW Virology Lab" "UW Virology Lab" "https://www.epicov.org/acknowledgement/04/53/EPI_ISL_3870453.json"
34715 "USA/WA-CDC-UW21081668909/2021" "EPI_ISL_3870462" "OK058269.1" "Pavitra Roychoudhury et al" "UW Virology Lab" "UW Virology Lab" "https://www.epicov.org/acknowledgement/04/62/EPI_ISL_3870462.json"
34716 "USA/WA-CDC-UW21081669111/2021" "EPI_ISL_3870452" "OK058259.1" "Pavitra Roychoudhury et al" "UW Virology Lab" "UW Virology Lab" "https://www.epicov.org/acknowledgement/04/52/EPI_ISL_3870452.json"
34717 "USA/WA-CDC-UW21081669226/2021" "EPI_ISL_3759485" "OK068014.1" "Pavitra Roychoudhury et al" "UW Virology Lab" "UW Virology Lab" "https://www.epicov.org/acknowledgement/94/85/EPI_ISL_3759485.json"
34718 "USA/WA-CDC-UW21081669992/2021" "EPI_ISL_3759048" "OK068249.1" "Pavitra Roychoudhury et al" "UW Virology Lab" "UW Virology Lab" "https://www.epicov.org/acknowledgement/90/48/EPI_ISL_3759048.json"
34719 "USA/WA-CDC-UW21081670092/2021" "EPI_ISL_3759064" "OK068265.1" "Pavitra Roychoudhury et al" "UW Virology Lab" "UW Virology Lab" "https://www.epicov.org/acknowledgement/90/64/EPI_ISL_3759064.json"
34720 "USA/WA-CDC-UW21081670117/2021" "EPI_ISL_3759045" "OK068246.1" "Pavitra Roychoudhury et al" "UW Virology Lab" "UW Virology Lab" "https://www.epicov.org/acknowledgement/90/45/EPI_ISL_3759045.json"
34721 "USA/WA-CDC-UW21081670894/2021" "EPI_ISL_3870268" "OK058078.1" "Pavitra Roychoudhury et al" "UW Virology Lab" "UW Virology Lab" "https://www.epicov.org/acknowledgement/02/68/EPI_ISL_3870268.json"
34722 "USA/WA-CDC-UW21081671189/2021" "EPI_ISL_3759106" "OK068304.1" "Pavitra Roychoudhury et al" "UW Virology Lab" "UW Virology Lab" "https://www.epicov.org/acknowledgement/91/06/EPI_ISL_3759106.json"
34723 "USA/WA-CDC-UW21081671277/2021" "EPI_ISL_3759466" "OK067996.1" "Pavitra Roychoudhury et al" "UW Virology Lab" "UW Virology Lab" "https://www.epicov.org/acknowledgement/94/66/EPI_ISL_3759466.json"
34724 "USA/WA-CDC-UW21081672534/2021" "EPI_ISL_3870440" "OK058247.1" "Pavitra Roychoudhury et al" "UW Virology Lab" "UW Virology Lab" "https://www.epicov.org/acknowledgement/04/40/EPI_ISL_3870440.json"
34725 "USA/WA-CDC-UW21081672806/2021" "EPI_ISL_3870210" "OK058021.1" "Pavitra Roychoudhury et al" "UW Virology Lab" "UW Virology Lab" "https://www.epicov.org/acknowledgement/02/10/EPI_ISL_3870210.json"
34726 "USA/WA-CDC-UW21081672914/2021" "EPI_ISL_3759450" "?" "Pavitra Roychoudhury et al" "UW Virology Lab" "UW Virology Lab" "https://www.epicov.org/acknowledgement/94/50/EPI_ISL_3759450.json"
34727 "USA/WA-CDC-UW21081673024/2021" "EPI_ISL_3870282" "OK058092.1" "Pavitra Roychoudhury et al" "UW Virology Lab" "UW Virology Lab" "https://www.epicov.org/acknowledgement/02/82/EPI_ISL_3870282.json"
34728 "USA/WA-CDC-UW21081673196/2021" "EPI_ISL_3759079" "OK068279.1" "Pavitra Roychoudhury et al" "UW Virology Lab" "UW Virology Lab" "https://www.epicov.org/acknowledgement/90/79/EPI_ISL_3759079.json"
34729 "USA/WA-CDC-UW21081673457/2021" "EPI_ISL_3870231" "OK058042.1" "Pavitra Roychoudhury et al" "UW Virology Lab" "UW Virology Lab" "https://www.epicov.org/acknowledgement/02/31/EPI_ISL_3870231.json"
34730 "USA/WA-CDC-UW21081673579/2021" "EPI_ISL_3870404" "OK058211.1" "Pavitra Roychoudhury et al" "UW Virology Lab" "UW Virology Lab" "https://www.epicov.org/acknowledgement/04/04/EPI_ISL_3870404.json"
34731 "USA/WA-CDC-UW21081673684/2021" "EPI_ISL_3759482" "OK068011.1" "Pavitra Roychoudhury et al" "UW Virology Lab" "UW Virology Lab" "https://www.epicov.org/acknowledgement/94/82/EPI_ISL_3759482.json"
34732 "USA/WA-CDC-UW21081673966/2021" "EPI_ISL_3870186" "OK057999.1" "Pavitra Roychoudhury et al" "UW Virology Lab" "UW Virology Lab" "https://www.epicov.org/acknowledgement/01/86/EPI_ISL_3870186.json"
34733 "USA/WA-CDC-UW21081674013/2021" "EPI_ISL_3759100" "OK068298.1" "Pavitra Roychoudhury et al" "UW Virology Lab" "UW Virology Lab" "https://www.epicov.org/acknowledgement/91/00/EPI_ISL_3759100.json"
34734 "USA/WA-CDC-UW21081674457/2021" "EPI_ISL_3759489" "OK068018.1" "Pavitra Roychoudhury et al" "UW Virology Lab" "UW Virology Lab" "https://www.epicov.org/acknowledgement/94/89/EPI_ISL_3759489.json"
34735 "USA/WA-CDC-UW21081674539/2021" "EPI_ISL_3759494" "OK068023.1" "Pavitra Roychoudhury et al" "UW Virology Lab" "UW Virology Lab" "https://www.epicov.org/acknowledgement/94/94/EPI_ISL_3759494.json"
34736 "USA/WA-CDC-UW21081674595/2021" "EPI_ISL_3870265" "OK058075.1" "Pavitra Roychoudhury et al" "UW Virology Lab" "UW Virology Lab" "https://www.epicov.org/acknowledgement/02/65/EPI_ISL_3870265.json"
34737 "USA/WA-CDC-UW21081674920/2021" "EPI_ISL_3870185" "?" "Pavitra Roychoudhury et al" "UW Virology Lab" "UW Virology Lab" "https://www.epicov.org/acknowledgement/01/85/EPI_ISL_3870185.json"
34738 "USA/WA-CDC-UW21081675028/2021" "EPI_ISL_3870460" "OK058267.1" "Pavitra Roychoudhury et al" "UW Virology Lab" "UW Virology Lab" "https://www.epicov.org/acknowledgement/04/60/EPI_ISL_3870460.json"
34739 "USA/WA-CDC-UW21081675477/2021" "EPI_ISL_3759051" "OK068252.1" "Pavitra Roychoudhury et al" "UW Virology Lab" "UW Virology Lab" "https://www.epicov.org/acknowledgement/90/51/EPI_ISL_3759051.json"
34740 "USA/WA-CDC-UW21081675987/2021" "EPI_ISL_3759092" "OK068291.1" "Pavitra Roychoudhury et al" "UW Virology Lab" "UW Virology Lab" "https://www.epicov.org/acknowledgement/90/92/EPI_ISL_3759092.json"
34741 "USA/WA-CDC-UW21081676066/2021" "EPI_ISL_3870253" "OK058063.1" "Pavitra Roychoudhury et al" "UW Virology Lab" "UW Virology Lab" "https://www.epicov.org/acknowledgement/02/53/EPI_ISL_3870253.json"
34742 "USA/WA-CDC-UW21081676276/2021" "EPI_ISL_3870225" "OK058036.1" "Pavitra Roychoudhury et al" "UW Virology Lab" "UW Virology Lab" "https://www.epicov.org/acknowledgement/02/25/EPI_ISL_3870225.json"
34743 "USA/WA-CDC-UW21081676356/2021" "EPI_ISL_3870454" "OK058261.1" "Pavitra Roychoudhury et al" "UW Virology Lab" "UW Virology Lab" "https://www.epicov.org/acknowledgement/04/54/EPI_ISL_3870454.json"
34744 "USA/WA-CDC-UW21081676691/2021" "EPI_ISL_3870222" "OK058033.1" "Pavitra Roychoudhury et al" "UW Virology Lab" "UW Virology Lab" "https://www.epicov.org/acknowledgement/02/22/EPI_ISL_3870222.json"
34745 "USA/WA-CDC-UW21081676944/2021" "EPI_ISL_3870448" "OK058255.1" "Pavitra Roychoudhury et al" "UW Virology Lab" "UW Virology Lab" "https://www.epicov.org/acknowledgement/04/48/EPI_ISL_3870448.json"
34746 "USA/WA-CDC-UW21081677178/2021" "EPI_ISL_3759075" "OK068275.1" "Pavitra Roychoudhury et al" "UW Virology Lab" "UW Virology Lab" "https://www.epicov.org/acknowledgement/90/75/EPI_ISL_3759075.json"
34747 "USA/WA-CDC-UW21081677212/2021" "EPI_ISL_3870445" "OK058252.1" "Pavitra Roychoudhury et al" "UW Virology Lab" "UW Virology Lab" "https://www.epicov.org/acknowledgement/04/45/EPI_ISL_3870445.json"
34748 "USA/WA-CDC-UW21081677523/2021" "EPI_ISL_3759502" "OK068030.1" "Pavitra Roychoudhury et al" "UW Virology Lab" "UW Virology Lab" "https://www.epicov.org/acknowledgement/95/02/EPI_ISL_3759502.json"
34749 "USA/WA-CDC-UW21081677715/2021" "EPI_ISL_3759086" "OK068286.1" "Pavitra Roychoudhury et al" "UW Virology Lab" "UW Virology Lab" "https://www.epicov.org/acknowledgement/90/86/EPI_ISL_3759086.json"
34750 "USA/WA-CDC-UW21081678077/2021" "EPI_ISL_3870401" "OK058208.1" "Pavitra Roychoudhury et al" "UW Virology Lab" "UW Virology Lab" "https://www.epicov.org/acknowledgement/04/01/EPI_ISL_3870401.json"
34751 "USA/WA-CDC-UW21081678329/2021" "EPI_ISL_3870248" "OK058058.1" "Pavitra Roychoudhury et al" "UW Virology Lab" "UW Virology Lab" "https://www.epicov.org/acknowledgement/02/48/EPI_ISL_3870248.json"
34752 "USA/WA-CDC-UW21081678531/2021" "EPI_ISL_3870439" "OK058246.1" "Pavitra Roychoudhury et al" "UW Virology Lab" "UW Virology Lab" "https://www.epicov.org/acknowledgement/04/39/EPI_ISL_3870439.json"
34753 "USA/WA-CDC-UW21081679118/2021" "EPI_ISL_3759097" "OK068295.1" "Pavitra Roychoudhury et al" "UW Virology Lab" "UW Virology Lab" "https://www.epicov.org/acknowledgement/90/97/EPI_ISL_3759097.json"
34754 "USA/WA-CDC-UW21081679341/2021" "EPI_ISL_3870243" "OK058053.1" "Pavitra Roychoudhury et al" "UW Virology Lab" "UW Virology Lab" "https://www.epicov.org/acknowledgement/02/43/EPI_ISL_3870243.json"
34755 "USA/WA-CDC-UW21081680006/2021" "EPI_ISL_3870258" "OK058068.1" "Pavitra Roychoudhury et al" "UW Virology Lab" "UW Virology Lab" "https://www.epicov.org/acknowledgement/02/58/EPI_ISL_3870258.json"
34756 "USA/WA-CDC-UW21081680606/2021" "EPI_ISL_3870257" "OK058067.1" "Pavitra Roychoudhury et al" "UW Virology Lab" "UW Virology Lab" "https://www.epicov.org/acknowledgement/02/57/EPI_ISL_3870257.json"
34757 "USA/WA-CDC-UW21081681133/2021" "EPI_ISL_3870407" "OK058214.1" "Pavitra Roychoudhury et al" "UW Virology Lab" "UW Virology Lab" "https://www.epicov.org/acknowledgement/04/07/EPI_ISL_3870407.json"
34758 "USA/WA-CDC-UW21081681609/2021" "EPI_ISL_3870385" "OK058192.1" "Pavitra Roychoudhury et al" "UW Virology Lab" "UW Virology Lab" "https://www.epicov.org/acknowledgement/03/85/EPI_ISL_3870385.json"
34759 "USA/WA-CDC-UW21081681820/2021" "EPI_ISL_3759495" "OK068024.1" "Pavitra Roychoudhury et al" "UW Virology Lab" "UW Virology Lab" "https://www.epicov.org/acknowledgement/94/95/EPI_ISL_3759495.json"
34760 "USA/WA-CDC-UW21081681952/2021" "EPI_ISL_3759052" "OK068253.1" "Pavitra Roychoudhury et al" "UW Virology Lab" "UW Virology Lab" "https://www.epicov.org/acknowledgement/90/52/EPI_ISL_3759052.json"
34761 "USA/WA-CDC-UW21081682873/2021" "EPI_ISL_3870455" "OK058262.1" "Pavitra Roychoudhury et al" "UW Virology Lab" "UW Virology Lab" "https://www.epicov.org/acknowledgement/04/55/EPI_ISL_3870455.json"
34762 "USA/WA-CDC-UW21081683015/2021" "EPI_ISL_3759443" "OK067974.1" "Pavitra Roychoudhury et al" "UW Virology Lab" "UW Virology Lab" "https://www.epicov.org/acknowledgement/94/43/EPI_ISL_3759443.json"
34763 "USA/WA-CDC-UW21081683017/2021" "EPI_ISL_3870382" "OK058189.1" "Pavitra Roychoudhury et al" "UW Virology Lab" "UW Virology Lab" "https://www.epicov.org/acknowledgement/03/82/EPI_ISL_3870382.json"
34764 "USA/WA-CDC-UW21081683725/2021" "EPI_ISL_3870399" "OK058206.1" "Pavitra Roychoudhury et al" "UW Virology Lab" "UW Virology Lab" "https://www.epicov.org/acknowledgement/03/99/EPI_ISL_3870399.json"
34765 "USA/WA-CDC-UW21081684035/2021" "EPI_ISL_3759101" "OK068299.1" "Pavitra Roychoudhury et al" "UW Virology Lab" "UW Virology Lab" "https://www.epicov.org/acknowledgement/91/01/EPI_ISL_3759101.json"
34766 "USA/WA-CDC-UW21081684161/2021" "EPI_ISL_3870442" "OK058249.1" "Pavitra Roychoudhury et al" "UW Virology Lab" "UW Virology Lab" "https://www.epicov.org/acknowledgement/04/42/EPI_ISL_3870442.json"
34767 "USA/WA-CDC-UW21081684541/2021" "EPI_ISL_3870431" "OK058238.1" "Pavitra Roychoudhury et al" "UW Virology Lab" "UW Virology Lab" "https://www.epicov.org/acknowledgement/04/31/EPI_ISL_3870431.json"
34768 "USA/WA-CDC-UW21081684849/2021" "EPI_ISL_3870441" "OK058248.1" "Pavitra Roychoudhury et al" "UW Virology Lab" "UW Virology Lab" "https://www.epicov.org/acknowledgement/04/41/EPI_ISL_3870441.json"
34769 "USA/WA-CDC-UW21081685287/2021" "EPI_ISL_3870181" "OK057995.1" "Pavitra Roychoudhury et al" "UW Virology Lab" "UW Virology Lab" "https://www.epicov.org/acknowledgement/01/81/EPI_ISL_3870181.json"
34770 "USA/WA-CDC-UW21081685723/2021" "EPI_ISL_3870195" "OK058006.1" "Pavitra Roychoudhury et al" "UW Virology Lab" "UW Virology Lab" "https://www.epicov.org/acknowledgement/01/95/EPI_ISL_3870195.json"
34771 "USA/WA-CDC-UW21081686270/2021" "EPI_ISL_3870218" "OK058029.1" "Pavitra Roychoudhury et al" "UW Virology Lab" "UW Virology Lab" "https://www.epicov.org/acknowledgement/02/18/EPI_ISL_3870218.json"
34772 "USA/WA-CDC-UW21081686569/2021" "EPI_ISL_3759475" "OK068004.1" "Pavitra Roychoudhury et al" "UW Virology Lab" "UW Virology Lab" "https://www.epicov.org/acknowledgement/94/75/EPI_ISL_3759475.json"
34773 "USA/WA-CDC-UW21081687172/2021" "EPI_ISL_3759465" "OK067995.1" "Pavitra Roychoudhury et al" "UW Virology Lab" "UW Virology Lab" "https://www.epicov.org/acknowledgement/94/65/EPI_ISL_3759465.json"
34774 "USA/WA-CDC-UW21081687418/2021" "EPI_ISL_3870216" "OK058027.1" "Pavitra Roychoudhury et al" "UW Virology Lab" "UW Virology Lab" "https://www.epicov.org/acknowledgement/02/16/EPI_ISL_3870216.json"
34775 "USA/WA-CDC-UW21081687517/2021" "EPI_ISL_3870212" "OK058023.1" "Pavitra Roychoudhury et al" "UW Virology Lab" "UW Virology Lab" "https://www.epicov.org/acknowledgement/02/12/EPI_ISL_3870212.json"
34776 "USA/WA-CDC-UW21081687706/2021" "EPI_ISL_3870409" "OK058216.1" "Pavitra Roychoudhury et al" "UW Virology Lab" "UW Virology Lab" "https://www.epicov.org/acknowledgement/04/09/EPI_ISL_3870409.json"
34777 "USA/WA-CDC-UW21081688615/2021" "EPI_ISL_3870272" "OK058082.1" "Pavitra Roychoudhury et al" "UW Virology Lab" "UW Virology Lab" "https://www.epicov.org/acknowledgement/02/72/EPI_ISL_3870272.json"
34778 "USA/WA-CDC-UW21081689242/2021" "EPI_ISL_3870412" "OK058219.1" "Pavitra Roychoudhury et al" "UW Virology Lab" "UW Virology Lab" "https://www.epicov.org/acknowledgement/04/12/EPI_ISL_3870412.json"
34779 "USA/WA-CDC-UW21081689650/2021" "EPI_ISL_3870420" "OK058227.1" "Pavitra Roychoudhury et al" "UW Virology Lab" "UW Virology Lab" "https://www.epicov.org/acknowledgement/04/20/EPI_ISL_3870420.json"
34780 "USA/WA-CDC-UW21081689965/2021" "EPI_ISL_3870238" "OK058048.1" "Pavitra Roychoudhury et al" "UW Virology Lab" "UW Virology Lab" "https://www.epicov.org/acknowledgement/02/38/EPI_ISL_3870238.json"
34781 "USA/WA-CDC-UW21081690045/2021" "EPI_ISL_3759461" "OK067991.1" "Pavitra Roychoudhury et al" "UW Virology Lab" "UW Virology Lab" "https://www.epicov.org/acknowledgement/94/61/EPI_ISL_3759461.json"
34782 "USA/WA-CDC-UW21081690070/2021" "EPI_ISL_3870383" "OK058190.1" "Pavitra Roychoudhury et al" "UW Virology Lab" "UW Virology Lab" "https://www.epicov.org/acknowledgement/03/83/EPI_ISL_3870383.json"
34783 "USA/WA-CDC-UW21081690126/2021" "EPI_ISL_3759076" "OK068276.1" "Pavitra Roychoudhury et al" "UW Virology Lab" "UW Virology Lab" "https://www.epicov.org/acknowledgement/90/76/EPI_ISL_3759076.json"
34784 "USA/WA-CDC-UW21081690741/2021" "EPI_ISL_3759103" "OK068301.1" "Pavitra Roychoudhury et al" "UW Virology Lab" "UW Virology Lab" "https://www.epicov.org/acknowledgement/91/03/EPI_ISL_3759103.json"
34785 "USA/WA-CDC-UW21081690849/2021" "EPI_ISL_3759457" "OK067987.1" "Pavitra Roychoudhury et al" "UW Virology Lab" "UW Virology Lab" "https://www.epicov.org/acknowledgement/94/57/EPI_ISL_3759457.json"
34786 "USA/WA-CDC-UW21081691181/2021" "EPI_ISL_3870266" "OK058076.1" "Pavitra Roychoudhury et al" "UW Virology Lab" "UW Virology Lab" "https://www.epicov.org/acknowledgement/02/66/EPI_ISL_3870266.json"
34787 "USA/WA-CDC-UW21081691201/2021" "EPI_ISL_3870425" "OK058232.1" "Pavitra Roychoudhury et al" "UW Virology Lab" "UW Virology Lab" "https://www.epicov.org/acknowledgement/04/25/EPI_ISL_3870425.json"
34788 "USA/WA-CDC-UW21081691881/2021" "EPI_ISL_3759070" "OK068270.1" "Pavitra Roychoudhury et al" "UW Virology Lab" "UW Virology Lab" "https://www.epicov.org/acknowledgement/90/70/EPI_ISL_3759070.json"
34789 "USA/WA-CDC-UW21081691957/2021" "EPI_ISL_3870280" "OK058090.1" "Pavitra Roychoudhury et al" "UW Virology Lab" "UW Virology Lab" "https://www.epicov.org/acknowledgement/02/80/EPI_ISL_3870280.json"
34790 "USA/WA-CDC-UW21081692256/2021" "EPI_ISL_3870263" "OK058073.1" "Pavitra Roychoudhury et al" "UW Virology Lab" "UW Virology Lab" "https://www.epicov.org/acknowledgement/02/63/EPI_ISL_3870263.json"
34791 "USA/WA-CDC-UW21081692436/2021" "EPI_ISL_3759486" "OK068015.1" "Pavitra Roychoudhury et al" "UW Virology Lab" "UW Virology Lab" "https://www.epicov.org/acknowledgement/94/86/EPI_ISL_3759486.json"
34792 "USA/WA-CDC-UW21081692685/2021" "EPI_ISL_3870188" "OK058001.1" "Pavitra Roychoudhury et al" "UW Virology Lab" "UW Virology Lab" "https://www.epicov.org/acknowledgement/01/88/EPI_ISL_3870188.json"
34793 "USA/WA-CDC-UW21081692721/2021" "EPI_ISL_3759067" "OK068267.1" "Pavitra Roychoudhury et al" "UW Virology Lab" "UW Virology Lab" "https://www.epicov.org/acknowledgement/90/67/EPI_ISL_3759067.json"
34794 "USA/WA-CDC-UW21081692728/2021" "EPI_ISL_3870235" "OK058046.1" "Pavitra Roychoudhury et al" "UW Virology Lab" "UW Virology Lab" "https://www.epicov.org/acknowledgement/02/35/EPI_ISL_3870235.json"
34795 "USA/WA-CDC-UW21081693182/2021" "EPI_ISL_3870275" "OK058085.1" "Pavitra Roychoudhury et al" "UW Virology Lab" "UW Virology Lab" "https://www.epicov.org/acknowledgement/02/75/EPI_ISL_3870275.json"
34796 "USA/WA-CDC-UW21081693284/2021" "EPI_ISL_3870202" "OK058013.1" "Pavitra Roychoudhury et al" "UW Virology Lab" "UW Virology Lab" "https://www.epicov.org/acknowledgement/02/02/EPI_ISL_3870202.json"
34797 "USA/WA-CDC-UW21081693304/2021" "EPI_ISL_3870408" "OK058215.1" "Pavitra Roychoudhury et al" "UW Virology Lab" "UW Virology Lab" "https://www.epicov.org/acknowledgement/04/08/EPI_ISL_3870408.json"
34798 "USA/WA-CDC-UW21081693627/2021" "EPI_ISL_3870413" "OK058220.1" "Pavitra Roychoudhury et al" "UW Virology Lab" "UW Virology Lab" "https://www.epicov.org/acknowledgement/04/13/EPI_ISL_3870413.json"
34799 "USA/WA-CDC-UW21081694488/2021" "EPI_ISL_3870458" "OK058265.1" "Pavitra Roychoudhury et al" "UW Virology Lab" "UW Virology Lab" "https://www.epicov.org/acknowledgement/04/58/EPI_ISL_3870458.json"
34800 "USA/WA-CDC-UW21081694502/2021" "EPI_ISL_3870414" "OK058221.1" "Pavitra Roychoudhury et al" "UW Virology Lab" "UW Virology Lab" "https://www.epicov.org/acknowledgement/04/14/EPI_ISL_3870414.json"
34801 "USA/WA-CDC-UW21081694510/2021" "EPI_ISL_3759054" "OK068255.1" "Pavitra Roychoudhury et al" "UW Virology Lab" "UW Virology Lab" "https://www.epicov.org/acknowledgement/90/54/EPI_ISL_3759054.json"
34802 "USA/WA-CDC-UW21081694689/2021" "EPI_ISL_3759078" "OK068278.1" "Pavitra Roychoudhury et al" "UW Virology Lab" "UW Virology Lab" "https://www.epicov.org/acknowledgement/90/78/EPI_ISL_3759078.json"
34803 "USA/WA-CDC-UW21081694743/2021" "EPI_ISL_3759497" "OK068026.1" "Pavitra Roychoudhury et al" "UW Virology Lab" "UW Virology Lab" "https://www.epicov.org/acknowledgement/94/97/EPI_ISL_3759497.json"
34804 "USA/WA-CDC-UW21081694854/2021" "EPI_ISL_3759060" "OK068261.1" "Pavitra Roychoudhury et al" "UW Virology Lab" "UW Virology Lab" "https://www.epicov.org/acknowledgement/90/60/EPI_ISL_3759060.json"
34805 "USA/WA-CDC-UW21081695021/2021" "EPI_ISL_3870236" "OK058047.1" "Pavitra Roychoudhury et al" "UW Virology Lab" "UW Virology Lab" "https://www.epicov.org/acknowledgement/02/36/EPI_ISL_3870236.json"
34806 "USA/WA-CDC-UW21081696403/2021" "EPI_ISL_3759490" "OK068019.1" "Pavitra Roychoudhury et al" "UW Virology Lab" "UW Virology Lab" "https://www.epicov.org/acknowledgement/94/90/EPI_ISL_3759490.json"
34807 "USA/WA-CDC-UW21081696592/2021" "EPI_ISL_3870457" "OK058264.1" "Pavitra Roychoudhury et al" "UW Virology Lab" "UW Virology Lab" "https://www.epicov.org/acknowledgement/04/57/EPI_ISL_3870457.json"
34808 "USA/WA-CDC-UW21081697021/2021" "EPI_ISL_3870459" "OK058266.1" "Pavitra Roychoudhury et al" "UW Virology Lab" "UW Virology Lab" "https://www.epicov.org/acknowledgement/04/59/EPI_ISL_3870459.json"
34809 "USA/WA-CDC-UW21081697358/2021" "EPI_ISL_3759467" "OK067997.1" "Pavitra Roychoudhury et al" "UW Virology Lab" "UW Virology Lab" "https://www.epicov.org/acknowledgement/94/67/EPI_ISL_3759467.json"
34810 "USA/WA-CDC-UW21081697392/2021" "EPI_ISL_3870411" "OK058218.1" "Pavitra Roychoudhury et al" "UW Virology Lab" "UW Virology Lab" "https://www.epicov.org/acknowledgement/04/11/EPI_ISL_3870411.json"
34811 "USA/WA-CDC-UW21081697690/2021" "EPI_ISL_3870252" "OK058062.1" "Pavitra Roychoudhury et al" "UW Virology Lab" "UW Virology Lab" "https://www.epicov.org/acknowledgement/02/52/EPI_ISL_3870252.json"
34812 "USA/WA-CDC-UW21081697835/2021" "EPI_ISL_3870251" "OK058061.1" "Pavitra Roychoudhury et al" "UW Virology Lab" "UW Virology Lab" "https://www.epicov.org/acknowledgement/02/51/EPI_ISL_3870251.json"
34813 "USA/WA-CDC-UW21081697984/2021" "EPI_ISL_3870246" "OK058056.1" "Pavitra Roychoudhury et al" "UW Virology Lab" "UW Virology Lab" "https://www.epicov.org/acknowledgement/02/46/EPI_ISL_3870246.json"
34814 "USA/WA-CDC-UW21081698355/2021" "EPI_ISL_3870224" "OK058035.1" "Pavitra Roychoudhury et al" "UW Virology Lab" "UW Virology Lab" "https://www.epicov.org/acknowledgement/02/24/EPI_ISL_3870224.json"
34815 "USA/WA-CDC-UW21081698450/2021" "EPI_ISL_3870192" "OK058004.1" "Pavitra Roychoudhury et al" "UW Virology Lab" "UW Virology Lab" "https://www.epicov.org/acknowledgement/01/92/EPI_ISL_3870192.json"
34816 "USA/WA-CDC-UW21081698718/2021" "EPI_ISL_3870435" "OK058242.1" "Pavitra Roychoudhury et al" "UW Virology Lab" "UW Virology Lab" "https://www.epicov.org/acknowledgement/04/35/EPI_ISL_3870435.json"
34817 "USA/WA-CDC-UW21081699081/2021" "EPI_ISL_3759088" "OK068288.1" "Pavitra Roychoudhury et al" "UW Virology Lab" "UW Virology Lab" "https://www.epicov.org/acknowledgement/90/88/EPI_ISL_3759088.json"
34818 "USA/WA-CDC-UW21081700410/2021" "EPI_ISL_3870359" "OK058167.1" "Pavitra Roychoudhury et al" "UW Virology Lab" "UW Virology Lab" "https://www.epicov.org/acknowledgement/03/59/EPI_ISL_3870359.json"
34819 "USA/WA-CDC-UW21081700438/2021" "EPI_ISL_3759029" "OK068231.1" "Pavitra Roychoudhury et al" "UW Virology Lab" "UW Virology Lab" "https://www.epicov.org/acknowledgement/90/29/EPI_ISL_3759029.json"
34820 "USA/WA-CDC-UW21081701133/2021" "EPI_ISL_3759429" "OK067962.1" "Pavitra Roychoudhury et al" "UW Virology Lab" "UW Virology Lab" "https://www.epicov.org/acknowledgement/94/29/EPI_ISL_3759429.json"
34821 "USA/WA-CDC-UW21081702271/2021" "EPI_ISL_3870373" "OK058181.1" "Pavitra Roychoudhury et al" "UW Virology Lab" "UW Virology Lab" "https://www.epicov.org/acknowledgement/03/73/EPI_ISL_3870373.json"
34822 "USA/WA-CDC-UW21081703181/2021" "EPI_ISL_3759010" "OK068213.1" "Pavitra Roychoudhury et al" "UW Virology Lab" "UW Virology Lab" "https://www.epicov.org/acknowledgement/90/10/EPI_ISL_3759010.json"
34823 "USA/WA-CDC-UW21081703659/2021" "EPI_ISL_3870363" "OK058171.1" "Pavitra Roychoudhury et al" "UW Virology Lab" "UW Virology Lab" "https://www.epicov.org/acknowledgement/03/63/EPI_ISL_3870363.json"
34824 "USA/WA-CDC-UW21081704503/2021" "EPI_ISL_3870367" "OK058175.1" "Pavitra Roychoudhury et al" "UW Virology Lab" "UW Virology Lab" "https://www.epicov.org/acknowledgement/03/67/EPI_ISL_3870367.json"
34825 "USA/WA-CDC-UW21081704885/2021" "EPI_ISL_3870176" "OK057990.1" "Pavitra Roychoudhury et al" "UW Virology Lab" "UW Virology Lab" "https://www.epicov.org/acknowledgement/01/76/EPI_ISL_3870176.json"
34826 "USA/WA-CDC-UW21081704896/2021" "EPI_ISL_3870349" "OK058157.1" "Pavitra Roychoudhury et al" "UW Virology Lab" "UW Virology Lab" "https://www.epicov.org/acknowledgement/03/49/EPI_ISL_3870349.json"
34827 "USA/WA-CDC-UW21081705025/2021" "EPI_ISL_3870369" "OK058177.1" "Pavitra Roychoudhury et al" "UW Virology Lab" "UW Virology Lab" "https://www.epicov.org/acknowledgement/03/69/EPI_ISL_3870369.json"
34828 "USA/WA-CDC-UW21081705220/2021" "EPI_ISL_3870378" "OK058185.1" "Pavitra Roychoudhury et al" "UW Virology Lab" "UW Virology Lab" "https://www.epicov.org/acknowledgement/03/78/EPI_ISL_3870378.json"
34829 "USA/WA-CDC-UW21081705409/2021" "EPI_ISL_3870351" "OK058159.1" "Pavitra Roychoudhury et al" "UW Virology Lab" "UW Virology Lab" "https://www.epicov.org/acknowledgement/03/51/EPI_ISL_3870351.json"
34830 "USA/WA-CDC-UW21081705794/2021" "EPI_ISL_3870342" "OK058150.1" "Pavitra Roychoudhury et al" "UW Virology Lab" "UW Virology Lab" "https://www.epicov.org/acknowledgement/03/42/EPI_ISL_3870342.json"
34831 "USA/WA-CDC-UW21081706071/2021" "EPI_ISL_3870171" "OK057986.1" "Pavitra Roychoudhury et al" "UW Virology Lab" "UW Virology Lab" "https://www.epicov.org/acknowledgement/01/71/EPI_ISL_3870171.json"
34832 "USA/WA-CDC-UW21081707111/2021" "EPI_ISL_3870379" "OK058186.1" "Pavitra Roychoudhury et al" "UW Virology Lab" "UW Virology Lab" "https://www.epicov.org/acknowledgement/03/79/EPI_ISL_3870379.json"
34833 "USA/WA-CDC-UW21081707133/2021" "EPI_ISL_3870172" "OK057987.1" "Pavitra Roychoudhury et al" "UW Virology Lab" "UW Virology Lab" "https://www.epicov.org/acknowledgement/01/72/EPI_ISL_3870172.json"
34834 "USA/WA-CDC-UW21081707912/2021" "EPI_ISL_3870371" "OK058179.1" "Pavitra Roychoudhury et al" "UW Virology Lab" "UW Virology Lab" "https://www.epicov.org/acknowledgement/03/71/EPI_ISL_3870371.json"
34835 "USA/WA-CDC-UW21081707936/2021" "EPI_ISL_3870180" "OK057994.1" "Pavitra Roychoudhury et al" "UW Virology Lab" "UW Virology Lab" "https://www.epicov.org/acknowledgement/01/80/EPI_ISL_3870180.json"
34836 "USA/WA-CDC-UW21081708441/2021" "EPI_ISL_3758994" "OK068198.1" "Pavitra Roychoudhury et al" "UW Virology Lab" "UW Virology Lab" "https://www.epicov.org/acknowledgement/89/94/EPI_ISL_3758994.json"
34837 "USA/WA-CDC-UW21081708635/2021" "EPI_ISL_3870150" "OK057967.1" "Pavitra Roychoudhury et al" "UW Virology Lab" "UW Virology Lab" "https://www.epicov.org/acknowledgement/01/50/EPI_ISL_3870150.json"
34838 "USA/WA-CDC-UW21081708980/2021" "EPI_ISL_3759014" "OK068216.1" "Pavitra Roychoudhury et al" "UW Virology Lab" "UW Virology Lab" "https://www.epicov.org/acknowledgement/90/14/EPI_ISL_3759014.json"
34839 "USA/WA-CDC-UW21081709094/2021" "EPI_ISL_3870164" "OK057979.1" "Pavitra Roychoudhury et al" "UW Virology Lab" "UW Virology Lab" "https://www.epicov.org/acknowledgement/01/64/EPI_ISL_3870164.json"
34840 "USA/WA-CDC-UW21081709542/2021" "EPI_ISL_3758987" "OK068191.1" "Pavitra Roychoudhury et al" "UW Virology Lab" "UW Virology Lab" "https://www.epicov.org/acknowledgement/89/87/EPI_ISL_3758987.json"
34841 "USA/WA-CDC-UW21081709810/2021" "EPI_ISL_3759418" "OK067951.1" "Pavitra Roychoudhury et al" "UW Virology Lab" "UW Virology Lab" "https://www.epicov.org/acknowledgement/94/18/EPI_ISL_3759418.json"
34842 "USA/WA-CDC-UW21081714143/2021" "EPI_ISL_3758970" "OK068175.1" "Pavitra Roychoudhury et al" "UW Virology Lab" "UW Virology Lab" "https://www.epicov.org/acknowledgement/89/70/EPI_ISL_3758970.json"
34843 "USA/WA-CDC-UW21081714622/2021" "EPI_ISL_3870178" "OK057992.1" "Pavitra Roychoudhury et al" "UW Virology Lab" "UW Virology Lab" "https://www.epicov.org/acknowledgement/01/78/EPI_ISL_3870178.json"
34844 "USA/WA-CDC-UW21081715348/2021" "EPI_ISL_3759042" "OK068243.1" "Pavitra Roychoudhury et al" "UW Virology Lab" "UW Virology Lab" "https://www.epicov.org/acknowledgement/90/42/EPI_ISL_3759042.json"
34845 "USA/WA-CDC-UW21081715446/2021" "EPI_ISL_3870148" "OK057965.1" "Pavitra Roychoudhury et al" "UW Virology Lab" "UW Virology Lab" "https://www.epicov.org/acknowledgement/01/48/EPI_ISL_3870148.json"
34846 "USA/WA-CDC-UW21081716027/2021" "EPI_ISL_3759015" "OK068217.1" "Pavitra Roychoudhury et al" "UW Virology Lab" "UW Virology Lab" "https://www.epicov.org/acknowledgement/90/15/EPI_ISL_3759015.json"
34847 "USA/WA-CDC-UW21081716538/2021" "EPI_ISL_3758999" "OK068203.1" "Pavitra Roychoudhury et al" "UW Virology Lab" "UW Virology Lab" "https://www.epicov.org/acknowledgement/89/99/EPI_ISL_3758999.json"
34848 "USA/WA-CDC-UW21081717606/2021" "EPI_ISL_3870362" "OK058170.1" "Pavitra Roychoudhury et al" "UW Virology Lab" "UW Virology Lab" "https://www.epicov.org/acknowledgement/03/62/EPI_ISL_3870362.json"
34849 "USA/WA-CDC-UW21081718434/2021" "EPI_ISL_3759016" "OK068218.1" "Pavitra Roychoudhury et al" "UW Virology Lab" "UW Virology Lab" "https://www.epicov.org/acknowledgement/90/16/EPI_ISL_3759016.json"
34850 "USA/WA-CDC-UW21081719218/2021" "EPI_ISL_3870166" "OK057981.1" "Pavitra Roychoudhury et al" "UW Virology Lab" "UW Virology Lab" "https://www.epicov.org/acknowledgement/01/66/EPI_ISL_3870166.json"
34851 "USA/WA-CDC-UW21081719445/2021" "EPI_ISL_3759025" "OK068227.1" "Pavitra Roychoudhury et al" "UW Virology Lab" "UW Virology Lab" "https://www.epicov.org/acknowledgement/90/25/EPI_ISL_3759025.json"
34852 "USA/WA-CDC-UW21081719789/2021" "EPI_ISL_3759001" "?" "Pavitra Roychoudhury et al" "UW Virology Lab" "UW Virology Lab" "https://www.epicov.org/acknowledgement/90/01/EPI_ISL_3759001.json"
34853 "USA/WA-CDC-UW21081720415/2021" "EPI_ISL_3758984" "OK068189.1" "Pavitra Roychoudhury et al" "UW Virology Lab" "UW Virology Lab" "https://www.epicov.org/acknowledgement/89/84/EPI_ISL_3758984.json"
34854 "USA/WA-CDC-UW21081721545/2021" "EPI_ISL_3759020" "OK068222.1" "Pavitra Roychoudhury et al" "UW Virology Lab" "UW Virology Lab" "https://www.epicov.org/acknowledgement/90/20/EPI_ISL_3759020.json"
34855 "USA/WA-CDC-UW21081721744/2021" "EPI_ISL_3870343" "OK058151.1" "Pavitra Roychoudhury et al" "UW Virology Lab" "UW Virology Lab" "https://www.epicov.org/acknowledgement/03/43/EPI_ISL_3870343.json"
34856 "USA/WA-CDC-UW21081721944/2021" "EPI_ISL_3870156" "OK057972.1" "Pavitra Roychoudhury et al" "UW Virology Lab" "UW Virology Lab" "https://www.epicov.org/acknowledgement/01/56/EPI_ISL_3870156.json"
34857 "USA/WA-CDC-UW21081723660/2021" "EPI_ISL_3759002" "OK068205.1" "Pavitra Roychoudhury et al" "UW Virology Lab" "UW Virology Lab" "https://www.epicov.org/acknowledgement/90/02/EPI_ISL_3759002.json"
34858 "USA/WA-CDC-UW21081724996/2021" "EPI_ISL_3870340" "OK058148.1" "Pavitra Roychoudhury et al" "UW Virology Lab" "UW Virology Lab" "https://www.epicov.org/acknowledgement/03/40/EPI_ISL_3870340.json"
34859 "USA/WA-CDC-UW21081725036/2021" "EPI_ISL_3759425" "OK067958.1" "Pavitra Roychoudhury et al" "UW Virology Lab" "UW Virology Lab" "https://www.epicov.org/acknowledgement/94/25/EPI_ISL_3759425.json"
34860 "USA/WA-CDC-UW21081725450/2021" "EPI_ISL_3759423" "OK067956.1" "Pavitra Roychoudhury et al" "UW Virology Lab" "UW Virology Lab" "https://www.epicov.org/acknowledgement/94/23/EPI_ISL_3759423.json"
34861 "USA/WA-CDC-UW21081725738/2021" "EPI_ISL_3870151" "?" "Pavitra Roychoudhury et al" "UW Virology Lab" "UW Virology Lab" "https://www.epicov.org/acknowledgement/01/51/EPI_ISL_3870151.json"
34862 "USA/WA-CDC-UW21081726111/2021" "EPI_ISL_3758995" "OK068199.1" "Pavitra Roychoudhury et al" "UW Virology Lab" "UW Virology Lab" "https://www.epicov.org/acknowledgement/89/95/EPI_ISL_3758995.json"
34863 "USA/WA-CDC-UW21081727232/2021" "EPI_ISL_3758985" "OK068190.1" "Pavitra Roychoudhury et al" "UW Virology Lab" "UW Virology Lab" "https://www.epicov.org/acknowledgement/89/85/EPI_ISL_3758985.json"
34864 "USA/WA-CDC-UW21081727454/2021" "EPI_ISL_5867919" "OK058160.1" "Pavitra Roychoudhury et al" "UW Virology Lab" "UW Virology Lab" "https://www.epicov.org/acknowledgement/79/19/EPI_ISL_5867919.json"
34865 "USA/WA-CDC-UW21081729688/2021" "EPI_ISL_3870346" "OK058154.1" "Pavitra Roychoudhury et al" "UW Virology Lab" "UW Virology Lab" "https://www.epicov.org/acknowledgement/03/46/EPI_ISL_3870346.json"
34866 "USA/WA-CDC-UW21081731027/2021" "EPI_ISL_3870165" "OK057980.1" "Pavitra Roychoudhury et al" "UW Virology Lab" "UW Virology Lab" "https://www.epicov.org/acknowledgement/01/65/EPI_ISL_3870165.json"
34867 "USA/WA-CDC-UW21081731845/2021" "EPI_ISL_3759030" "OK068232.1" "Pavitra Roychoudhury et al" "UW Virology Lab" "UW Virology Lab" "https://www.epicov.org/acknowledgement/90/30/EPI_ISL_3759030.json"
34868 "USA/WA-CDC-UW21081733638/2021" "EPI_ISL_3870161" "OK057977.1" "Pavitra Roychoudhury et al" "UW Virology Lab" "UW Virology Lab" "https://www.epicov.org/acknowledgement/01/61/EPI_ISL_3870161.json"
34869 "USA/WA-CDC-UW21081733985/2021" "EPI_ISL_3759036" "OK068237.1" "Pavitra Roychoudhury et al" "UW Virology Lab" "UW Virology Lab" "https://www.epicov.org/acknowledgement/90/36/EPI_ISL_3759036.json"
34870 "USA/WA-CDC-UW21081734204/2021" "EPI_ISL_3870375" "OK058182.1" "Pavitra Roychoudhury et al" "UW Virology Lab" "UW Virology Lab" "https://www.epicov.org/acknowledgement/03/75/EPI_ISL_3870375.json"
34871 "USA/WA-CDC-UW21081734283/2021" "EPI_ISL_3759430" "?" "Pavitra Roychoudhury et al" "UW Virology Lab" "UW Virology Lab" "https://www.epicov.org/acknowledgement/94/30/EPI_ISL_3759430.json"
34872 "USA/WA-CDC-UW21081734408/2021" "EPI_ISL_3870360" "OK058168.1" "Pavitra Roychoudhury et al" "UW Virology Lab" "UW Virology Lab" "https://www.epicov.org/acknowledgement/03/60/EPI_ISL_3870360.json"
34873 "USA/WA-CDC-UW21081734681/2021" "EPI_ISL_3758983" "OK068188.1" "Pavitra Roychoudhury et al" "UW Virology Lab" "UW Virology Lab" "https://www.epicov.org/acknowledgement/89/83/EPI_ISL_3758983.json"
34874 "USA/WA-CDC-UW21081735472/2021" "EPI_ISL_3759007" "OK068210.1" "Pavitra Roychoudhury et al" "UW Virology Lab" "UW Virology Lab" "https://www.epicov.org/acknowledgement/90/07/EPI_ISL_3759007.json"
34875 "USA/WA-CDC-UW21081736106/2021" "EPI_ISL_3870361" "OK058169.1" "Pavitra Roychoudhury et al" "UW Virology Lab" "UW Virology Lab" "https://www.epicov.org/acknowledgement/03/61/EPI_ISL_3870361.json"
34876 "USA/WA-CDC-UW21081736566/2021" "EPI_ISL_3870179" "OK057993.1" "Pavitra Roychoudhury et al" "UW Virology Lab" "UW Virology Lab" "https://www.epicov.org/acknowledgement/01/79/EPI_ISL_3870179.json"
34877 "USA/WA-CDC-UW21081737049/2021" "EPI_ISL_3759040" "OK068241.1" "Pavitra Roychoudhury et al" "UW Virology Lab" "UW Virology Lab" "https://www.epicov.org/acknowledgement/90/40/EPI_ISL_3759040.json"
34878 "USA/WA-CDC-UW21081737585/2021" "EPI_ISL_3758980" "OK068185.1" "Pavitra Roychoudhury et al" "UW Virology Lab" "UW Virology Lab" "https://www.epicov.org/acknowledgement/89/80/EPI_ISL_3758980.json"
34879 "USA/WA-CDC-UW21081737938/2021" "EPI_ISL_3759011" "?" "Pavitra Roychoudhury et al" "UW Virology Lab" "UW Virology Lab" "https://www.epicov.org/acknowledgement/90/11/EPI_ISL_3759011.json"
34880 "USA/WA-CDC-UW21081738148/2021" "EPI_ISL_3759012" "OK068214.1" "Pavitra Roychoudhury et al" "UW Virology Lab" "UW Virology Lab" "https://www.epicov.org/acknowledgement/90/12/EPI_ISL_3759012.json"
34881 "USA/WA-CDC-UW21081738254/2021" "EPI_ISL_3759421" "OK067954.1" "Pavitra Roychoudhury et al" "UW Virology Lab" "UW Virology Lab" "https://www.epicov.org/acknowledgement/94/21/EPI_ISL_3759421.json"
34882 "USA/WA-CDC-UW21081738308/2021" "EPI_ISL_3759038" "OK068239.1" "Pavitra Roychoudhury et al" "UW Virology Lab" "UW Virology Lab" "https://www.epicov.org/acknowledgement/90/38/EPI_ISL_3759038.json"
34883 "USA/WA-CDC-UW21081739896/2021" "EPI_ISL_3870339" "OK058147.1" "Pavitra Roychoudhury et al" "UW Virology Lab" "UW Virology Lab" "https://www.epicov.org/acknowledgement/03/39/EPI_ISL_3870339.json"
34884 "USA/WA-CDC-UW21081741584/2021" "EPI_ISL_3758977" "OK068182.1" "Pavitra Roychoudhury et al" "UW Virology Lab" "UW Virology Lab" "https://www.epicov.org/acknowledgement/89/77/EPI_ISL_3758977.json"
34885 "USA/WA-CDC-UW21081741645/2021" "EPI_ISL_3759034" "OK068235.1" "Pavitra Roychoudhury et al" "UW Virology Lab" "UW Virology Lab" "https://www.epicov.org/acknowledgement/90/34/EPI_ISL_3759034.json"
34886 "USA/WA-CDC-UW21081741786/2021" "EPI_ISL_3870155" "OK057971.1" "Pavitra Roychoudhury et al" "UW Virology Lab" "UW Virology Lab" "https://www.epicov.org/acknowledgement/01/55/EPI_ISL_3870155.json"
34887 "USA/WA-CDC-UW21081741843/2021" "EPI_ISL_3758998" "OK068202.1" "Pavitra Roychoudhury et al" "UW Virology Lab" "UW Virology Lab" "https://www.epicov.org/acknowledgement/89/98/EPI_ISL_3758998.json"
34888 "USA/WA-CDC-UW21081742289/2021" "EPI_ISL_3870374" "?" "Pavitra Roychoudhury et al" "UW Virology Lab" "UW Virology Lab" "https://www.epicov.org/acknowledgement/03/74/EPI_ISL_3870374.json"
34889 "USA/WA-CDC-UW21081742679/2021" "EPI_ISL_3870162" "OK057978.1" "Pavitra Roychoudhury et al" "UW Virology Lab" "UW Virology Lab" "https://www.epicov.org/acknowledgement/01/62/EPI_ISL_3870162.json"
34890 "USA/WA-CDC-UW21081743623/2021" "EPI_ISL_3870159" "OK057975.1" "Pavitra Roychoudhury et al" "UW Virology Lab" "UW Virology Lab" "https://www.epicov.org/acknowledgement/01/59/EPI_ISL_3870159.json"
34891 "USA/WA-CDC-UW21081744257/2021" "EPI_ISL_3870154" "OK057970.1" "Pavitra Roychoudhury et al" "UW Virology Lab" "UW Virology Lab" "https://www.epicov.org/acknowledgement/01/54/EPI_ISL_3870154.json"
34892 "USA/WA-CDC-UW21081744369/2021" "EPI_ISL_3870358" "OK058166.1" "Pavitra Roychoudhury et al" "UW Virology Lab" "UW Virology Lab" "https://www.epicov.org/acknowledgement/03/58/EPI_ISL_3870358.json"
34893 "USA/WA-CDC-UW21081745139/2021" "EPI_ISL_3758982" "OK068187.1" "Pavitra Roychoudhury et al" "UW Virology Lab" "UW Virology Lab" "https://www.epicov.org/acknowledgement/89/82/EPI_ISL_3758982.json"
34894 "USA/WA-CDC-UW21081745511/2021" "EPI_ISL_3758996" "OK068200.1" "Pavitra Roychoudhury et al" "UW Virology Lab" "UW Virology Lab" "https://www.epicov.org/acknowledgement/89/96/EPI_ISL_3758996.json"
34895 "USA/WA-CDC-UW21081745599/2021" "EPI_ISL_3870168" "OK057983.1" "Pavitra Roychoudhury et al" "UW Virology Lab" "UW Virology Lab" "https://www.epicov.org/acknowledgement/01/68/EPI_ISL_3870168.json"
34896 "USA/WA-CDC-UW21081747290/2021" "EPI_ISL_3759022" "OK068224.1" "Pavitra Roychoudhury et al" "UW Virology Lab" "UW Virology Lab" "https://www.epicov.org/acknowledgement/90/22/EPI_ISL_3759022.json"
34897 "USA/WA-CDC-UW21081748401/2021" "EPI_ISL_3870338" "OK058146.1" "Pavitra Roychoudhury et al" "UW Virology Lab" "UW Virology Lab" "https://www.epicov.org/acknowledgement/03/38/EPI_ISL_3870338.json"
34898 "USA/WA-CDC-UW21081749610/2021" "EPI_ISL_3870146" "OK057963.1" "Pavitra Roychoudhury et al" "UW Virology Lab" "UW Virology Lab" "https://www.epicov.org/acknowledgement/01/46/EPI_ISL_3870146.json"
34899 "USA/WA-CDC-UW21081750058/2021" "EPI_ISL_3758981" "OK068186.1" "Pavitra Roychoudhury et al" "UW Virology Lab" "UW Virology Lab" "https://www.epicov.org/acknowledgement/89/81/EPI_ISL_3758981.json"
34900 "USA/WA-CDC-UW21081750292/2021" "EPI_ISL_3870170" "OK057985.1" "Pavitra Roychoudhury et al" "UW Virology Lab" "UW Virology Lab" "https://www.epicov.org/acknowledgement/01/70/EPI_ISL_3870170.json"
34901 "USA/WA-CDC-UW21081750944/2021" "EPI_ISL_3870345" "OK058153.1" "Pavitra Roychoudhury et al" "UW Virology Lab" "UW Virology Lab" "https://www.epicov.org/acknowledgement/03/45/EPI_ISL_3870345.json"
34902 "USA/WA-CDC-UW21081751383/2021" "EPI_ISL_3758974" "OK068179.1" "Pavitra Roychoudhury et al" "UW Virology Lab" "UW Virology Lab" "https://www.epicov.org/acknowledgement/89/74/EPI_ISL_3758974.json"
34903 "USA/WA-CDC-UW21081751390/2021" "EPI_ISL_3870337" "OK058145.1" "Pavitra Roychoudhury et al" "UW Virology Lab" "UW Virology Lab" "https://www.epicov.org/acknowledgement/03/37/EPI_ISL_3870337.json"
34904 "USA/WA-CDC-UW21081751502/2021" "EPI_ISL_3870376" "OK058183.1" "Pavitra Roychoudhury et al" "UW Virology Lab" "UW Virology Lab" "https://www.epicov.org/acknowledgement/03/76/EPI_ISL_3870376.json"
34905 "USA/WA-CDC-UW21081751552/2021" "EPI_ISL_3759033" "OK068234.1" "Pavitra Roychoudhury et al" "UW Virology Lab" "UW Virology Lab" "https://www.epicov.org/acknowledgement/90/33/EPI_ISL_3759033.json"
34906 "USA/WA-CDC-UW21081751686/2021" "EPI_ISL_3759041" "OK068242.1" "Pavitra Roychoudhury et al" "UW Virology Lab" "UW Virology Lab" "https://www.epicov.org/acknowledgement/90/41/EPI_ISL_3759041.json"
34907 "USA/WA-CDC-UW21081752773/2021" "EPI_ISL_3758989" "OK068193.1" "Pavitra Roychoudhury et al" "UW Virology Lab" "UW Virology Lab" "https://www.epicov.org/acknowledgement/89/89/EPI_ISL_3758989.json"
34908 "USA/WA-CDC-UW21081752814/2021" "EPI_ISL_3870149" "OK057966.1" "Pavitra Roychoudhury et al" "UW Virology Lab" "UW Virology Lab" "https://www.epicov.org/acknowledgement/01/49/EPI_ISL_3870149.json"
34909 "USA/WA-CDC-UW21081754586/2021" "EPI_ISL_3870380" "OK058187.1" "Pavitra Roychoudhury et al" "UW Virology Lab" "UW Virology Lab" "https://www.epicov.org/acknowledgement/03/80/EPI_ISL_3870380.json"
34910 "USA/WA-CDC-UW21081756723/2021" "EPI_ISL_3758988" "OK068192.1" "Pavitra Roychoudhury et al" "UW Virology Lab" "UW Virology Lab" "https://www.epicov.org/acknowledgement/89/88/EPI_ISL_3758988.json"
34911 "USA/WA-CDC-UW21081757040/2021" "EPI_ISL_3759431" "?" "Pavitra Roychoudhury et al" "UW Virology Lab" "UW Virology Lab" "https://www.epicov.org/acknowledgement/94/31/EPI_ISL_3759431.json"
34912 "USA/WA-CDC-UW21081757115/2021" "EPI_ISL_3759026" "OK068228.1" "Pavitra Roychoudhury et al" "UW Virology Lab" "UW Virology Lab" "https://www.epicov.org/acknowledgement/90/26/EPI_ISL_3759026.json"
34913 "USA/WA-CDC-UW21081757978/2021" "EPI_ISL_3759427" "OK067960.1" "Pavitra Roychoudhury et al" "UW Virology Lab" "UW Virology Lab" "https://www.epicov.org/acknowledgement/94/27/EPI_ISL_3759427.json"
34914 "USA/WA-CDC-UW21081758065/2021" "EPI_ISL_3758976" "OK068181.1" "Pavitra Roychoudhury et al" "UW Virology Lab" "UW Virology Lab" "https://www.epicov.org/acknowledgement/89/76/EPI_ISL_3758976.json"
34915 "USA/WA-CDC-UW21081758351/2021" "EPI_ISL_3759003" "OK068206.1" "Pavitra Roychoudhury et al" "UW Virology Lab" "UW Virology Lab" "https://www.epicov.org/acknowledgement/90/03/EPI_ISL_3759003.json"
34916 "USA/WA-CDC-UW21081759039/2021" "EPI_ISL_3870370" "OK058178.1" "Pavitra Roychoudhury et al" "UW Virology Lab" "UW Virology Lab" "https://www.epicov.org/acknowledgement/03/70/EPI_ISL_3870370.json"
34917 "USA/WA-CDC-UW21081759449/2021" "EPI_ISL_3758973" "OK068178.1" "Pavitra Roychoudhury et al" "UW Virology Lab" "UW Virology Lab" "https://www.epicov.org/acknowledgement/89/73/EPI_ISL_3758973.json"
34918 "USA/WA-CDC-UW21081759653/2021" "EPI_ISL_3759000" "OK068204.1" "Pavitra Roychoudhury et al" "UW Virology Lab" "UW Virology Lab" "https://www.epicov.org/acknowledgement/90/00/EPI_ISL_3759000.json"
34919 "USA/WA-CDC-UW21081759723/2021" "EPI_ISL_3870366" "OK058174.1" "Pavitra Roychoudhury et al" "UW Virology Lab" "UW Virology Lab" "https://www.epicov.org/acknowledgement/03/66/EPI_ISL_3870366.json"
34920 "USA/WA-CDC-UW21081759830/2021" "EPI_ISL_3759023" "OK068225.1" "Pavitra Roychoudhury et al" "UW Virology Lab" "UW Virology Lab" "https://www.epicov.org/acknowledgement/90/23/EPI_ISL_3759023.json"
34921 "USA/WA-CDC-UW21081759885/2021" "EPI_ISL_3870158" "OK057974.1" "Pavitra Roychoudhury et al" "UW Virology Lab" "UW Virology Lab" "https://www.epicov.org/acknowledgement/01/58/EPI_ISL_3870158.json"
34922 "USA/WA-CDC-UW21081765187/2021" "EPI_ISL_3758997" "OK068201.1" "Pavitra Roychoudhury et al" "UW Virology Lab" "UW Virology Lab" "https://www.epicov.org/acknowledgement/89/97/EPI_ISL_3758997.json"
34923 "USA/WA-CDC-UW21081765246/2021" "EPI_ISL_3759420" "OK067953.1" "Pavitra Roychoudhury et al" "UW Virology Lab" "UW Virology Lab" "https://www.epicov.org/acknowledgement/94/20/EPI_ISL_3759420.json"
34924 "USA/WA-CDC-UW21081765337/2021" "EPI_ISL_3759419" "OK067952.1" "Pavitra Roychoudhury et al" "UW Virology Lab" "UW Virology Lab" "https://www.epicov.org/acknowledgement/94/19/EPI_ISL_3759419.json"
34925 "USA/WA-CDC-UW21081765649/2021" "EPI_ISL_3759009" "OK068212.1" "Pavitra Roychoudhury et al" "UW Virology Lab" "UW Virology Lab" "https://www.epicov.org/acknowledgement/90/09/EPI_ISL_3759009.json"
34926 "USA/WA-CDC-UW21081766454/2021" "EPI_ISL_3759027" "OK068229.1" "Pavitra Roychoudhury et al" "UW Virology Lab" "UW Virology Lab" "https://www.epicov.org/acknowledgement/90/27/EPI_ISL_3759027.json"
34927 "USA/WA-CDC-UW21081766836/2021" "EPI_ISL_3759433" "OK067964.1" "Pavitra Roychoudhury et al" "UW Virology Lab" "UW Virology Lab" "https://www.epicov.org/acknowledgement/94/33/EPI_ISL_3759433.json"
34928 "USA/WA-CDC-UW21081767252/2021" "EPI_ISL_3759432" "OK067963.1" "Pavitra Roychoudhury et al" "UW Virology Lab" "UW Virology Lab" "https://www.epicov.org/acknowledgement/94/32/EPI_ISL_3759432.json"
34929 "USA/WA-CDC-UW21081767725/2021" "EPI_ISL_3870174" "OK057989.1" "Pavitra Roychoudhury et al" "UW Virology Lab" "UW Virology Lab" "https://www.epicov.org/acknowledgement/01/74/EPI_ISL_3870174.json"
34930 "USA/WA-CDC-UW21081768229/2021" "EPI_ISL_3759013" "OK068215.1" "Pavitra Roychoudhury et al" "UW Virology Lab" "UW Virology Lab" "https://www.epicov.org/acknowledgement/90/13/EPI_ISL_3759013.json"
34931 "USA/WA-CDC-UW21081768743/2021" "EPI_ISL_3758993" "OK068197.1" "Pavitra Roychoudhury et al" "UW Virology Lab" "UW Virology Lab" "https://www.epicov.org/acknowledgement/89/93/EPI_ISL_3758993.json"
34932 "USA/WA-CDC-UW21081769370/2021" "EPI_ISL_3758971" "OK068176.1" "Pavitra Roychoudhury et al" "UW Virology Lab" "UW Virology Lab" "https://www.epicov.org/acknowledgement/89/71/EPI_ISL_3758971.json"
34933 "USA/WA-CDC-UW21081769665/2021" "EPI_ISL_3870152" "OK057968.1" "Pavitra Roychoudhury et al" "UW Virology Lab" "UW Virology Lab" "https://www.epicov.org/acknowledgement/01/52/EPI_ISL_3870152.json"
34934 "USA/WA-CDC-UW21081769825/2021" "EPI_ISL_3759024" "OK068226.1" "Pavitra Roychoudhury et al" "UW Virology Lab" "UW Virology Lab" "https://www.epicov.org/acknowledgement/90/24/EPI_ISL_3759024.json"
34935 "USA/WA-CDC-UW21081770158/2021" "EPI_ISL_3870344" "OK058152.1" "Pavitra Roychoudhury et al" "UW Virology Lab" "UW Virology Lab" "https://www.epicov.org/acknowledgement/03/44/EPI_ISL_3870344.json"
34936 "USA/WA-CDC-UW21081770411/2021" "EPI_ISL_3758969" "OK068174.1" "Pavitra Roychoudhury et al" "UW Virology Lab" "UW Virology Lab" "https://www.epicov.org/acknowledgement/89/69/EPI_ISL_3758969.json"
34937 "USA/WA-CDC-UW21081770709/2021" "EPI_ISL_3759021" "OK068223.1" "Pavitra Roychoudhury et al" "UW Virology Lab" "UW Virology Lab" "https://www.epicov.org/acknowledgement/90/21/EPI_ISL_3759021.json"
34938 "USA/WA-CDC-UW21081771518/2021" "EPI_ISL_3870163" "?" "Pavitra Roychoudhury et al" "UW Virology Lab" "UW Virology Lab" "https://www.epicov.org/acknowledgement/01/63/EPI_ISL_3870163.json"
34939 "USA/WA-CDC-UW21081771944/2021" "EPI_ISL_3870354" "OK058162.1" "Pavitra Roychoudhury et al" "UW Virology Lab" "UW Virology Lab" "https://www.epicov.org/acknowledgement/03/54/EPI_ISL_3870354.json"
34940 "USA/WA-CDC-UW21081771958/2021" "EPI_ISL_3759006" "OK068209.1" "Pavitra Roychoudhury et al" "UW Virology Lab" "UW Virology Lab" "https://www.epicov.org/acknowledgement/90/06/EPI_ISL_3759006.json"
34941 "USA/WA-CDC-UW21081772568/2021" "EPI_ISL_3758978" "OK068183.1" "Pavitra Roychoudhury et al" "UW Virology Lab" "UW Virology Lab" "https://www.epicov.org/acknowledgement/89/78/EPI_ISL_3758978.json"
34942 "USA/WA-CDC-UW21081773011/2021" "EPI_ISL_3759019" "OK068221.1" "Pavitra Roychoudhury et al" "UW Virology Lab" "UW Virology Lab" "https://www.epicov.org/acknowledgement/90/19/EPI_ISL_3759019.json"
34943 "USA/WA-CDC-UW21081773174/2021" "EPI_ISL_3758986" "?" "Pavitra Roychoudhury et al" "UW Virology Lab" "UW Virology Lab" "https://www.epicov.org/acknowledgement/89/86/EPI_ISL_3758986.json"
34944 "USA/WA-CDC-UW21081773371/2021" "EPI_ISL_3870352" "?" "Pavitra Roychoudhury et al" "UW Virology Lab" "UW Virology Lab" "https://www.epicov.org/acknowledgement/03/52/EPI_ISL_3870352.json"
34945 "USA/WA-CDC-UW21081773914/2021" "EPI_ISL_3759428" "OK067961.1" "Pavitra Roychoudhury et al" "UW Virology Lab" "UW Virology Lab" "https://www.epicov.org/acknowledgement/94/28/EPI_ISL_3759428.json"
34946 "USA/WA-CDC-UW21081774393/2021" "EPI_ISL_3759005" "OK068208.1" "Pavitra Roychoudhury et al" "UW Virology Lab" "UW Virology Lab" "https://www.epicov.org/acknowledgement/90/05/EPI_ISL_3759005.json"
34947 "USA/WA-CDC-UW21081774841/2021" "EPI_ISL_3870341" "OK058149.1" "Pavitra Roychoudhury et al" "UW Virology Lab" "UW Virology Lab" "https://www.epicov.org/acknowledgement/03/41/EPI_ISL_3870341.json"
34948 "USA/WA-CDC-UW21081774944/2021" "EPI_ISL_3759039" "OK068240.1" "Pavitra Roychoudhury et al" "UW Virology Lab" "UW Virology Lab" "https://www.epicov.org/acknowledgement/90/39/EPI_ISL_3759039.json"
34949 "USA/WA-CDC-UW21081775101/2021" "EPI_ISL_3759008" "OK068211.1" "Pavitra Roychoudhury et al" "UW Virology Lab" "UW Virology Lab" "https://www.epicov.org/acknowledgement/90/08/EPI_ISL_3759008.json"
34950 "USA/WA-CDC-UW21081775432/2021" "EPI_ISL_3759435" "OK067966.1" "Pavitra Roychoudhury et al" "UW Virology Lab" "UW Virology Lab" "https://www.epicov.org/acknowledgement/94/35/EPI_ISL_3759435.json"
34951 "USA/WA-CDC-UW21081775797/2021" "EPI_ISL_3870348" "OK058156.1" "Pavitra Roychoudhury et al" "UW Virology Lab" "UW Virology Lab" "https://www.epicov.org/acknowledgement/03/48/EPI_ISL_3870348.json"
34952 "USA/WA-CDC-UW21081777192/2021" "EPI_ISL_3870372" "OK058180.1" "Pavitra Roychoudhury et al" "UW Virology Lab" "UW Virology Lab" "https://www.epicov.org/acknowledgement/03/72/EPI_ISL_3870372.json"
34953 "USA/WA-CDC-UW21081777903/2021" "EPI_ISL_3870177" "OK057991.1" "Pavitra Roychoudhury et al" "UW Virology Lab" "UW Virology Lab" "https://www.epicov.org/acknowledgement/01/77/EPI_ISL_3870177.json"
34954 "USA/WA-CDC-UW21081779684/2021" "EPI_ISL_3870167" "OK057982.1" "Pavitra Roychoudhury et al" "UW Virology Lab" "UW Virology Lab" "https://www.epicov.org/acknowledgement/01/67/EPI_ISL_3870167.json"
34955 "USA/WA-CDC-UW21081779748/2021" "EPI_ISL_3870333" "OK058142.1" "Pavitra Roychoudhury et al" "UW Virology Lab" "UW Virology Lab" "https://www.epicov.org/acknowledgement/03/33/EPI_ISL_3870333.json"
34956 "USA/WA-CDC-UW21081779890/2021" "EPI_ISL_3759437" "OK067968.1" "Pavitra Roychoudhury et al" "UW Virology Lab" "UW Virology Lab" "https://www.epicov.org/acknowledgement/94/37/EPI_ISL_3759437.json"
34957 "USA/WA-CDC-UW21081780136/2021" "EPI_ISL_3758968" "OK068173.1" "Pavitra Roychoudhury et al" "UW Virology Lab" "UW Virology Lab" "https://www.epicov.org/acknowledgement/89/68/EPI_ISL_3758968.json"
34958 "USA/WA-CDC-UW21081781275/2021" "EPI_ISL_3870160" "OK057976.1" "Pavitra Roychoudhury et al" "UW Virology Lab" "UW Virology Lab" "https://www.epicov.org/acknowledgement/01/60/EPI_ISL_3870160.json"
34959 "USA/WA-CDC-UW21081781577/2021" "EPI_ISL_3758991" "OK068195.1" "Pavitra Roychoudhury et al" "UW Virology Lab" "UW Virology Lab" "https://www.epicov.org/acknowledgement/89/91/EPI_ISL_3758991.json"
34960 "USA/WA-CDC-UW21081781907/2021" "EPI_ISL_3870173" "OK057988.1" "Pavitra Roychoudhury et al" "UW Virology Lab" "UW Virology Lab" "https://www.epicov.org/acknowledgement/01/73/EPI_ISL_3870173.json"
34961 "USA/WA-CDC-UW21081781925/2021" "EPI_ISL_3758992" "OK068196.1" "Pavitra Roychoudhury et al" "UW Virology Lab" "UW Virology Lab" "https://www.epicov.org/acknowledgement/89/92/EPI_ISL_3758992.json"
34962 "USA/WA-CDC-UW21081782535/2021" "EPI_ISL_3870157" "OK057973.1" "Pavitra Roychoudhury et al" "UW Virology Lab" "UW Virology Lab" "https://www.epicov.org/acknowledgement/01/57/EPI_ISL_3870157.json"
34963 "USA/WA-CDC-UW21081782556/2021" "EPI_ISL_3870145" "OK057962.1" "Pavitra Roychoudhury et al" "UW Virology Lab" "UW Virology Lab" "https://www.epicov.org/acknowledgement/01/45/EPI_ISL_3870145.json"
34964 "USA/WA-CDC-UW21081783646/2021" "EPI_ISL_3870350" "OK058158.1" "Pavitra Roychoudhury et al" "UW Virology Lab" "UW Virology Lab" "https://www.epicov.org/acknowledgement/03/50/EPI_ISL_3870350.json"
34965 "USA/WA-CDC-UW21081783746/2021" "EPI_ISL_3758979" "OK068184.1" "Pavitra Roychoudhury et al" "UW Virology Lab" "UW Virology Lab" "https://www.epicov.org/acknowledgement/89/79/EPI_ISL_3758979.json"
34966 "USA/WA-CDC-UW21081783965/2021" "EPI_ISL_3870144" "OK057961.1" "Pavitra Roychoudhury et al" "UW Virology Lab" "UW Virology Lab" "https://www.epicov.org/acknowledgement/01/44/EPI_ISL_3870144.json"
34967 "USA/WA-CDC-UW21081784255/2021" "EPI_ISL_3870169" "OK057984.1" "Pavitra Roychoudhury et al" "UW Virology Lab" "UW Virology Lab" "https://www.epicov.org/acknowledgement/01/69/EPI_ISL_3870169.json"
34968 "USA/WA-CDC-UW21081784540/2021" "EPI_ISL_3759032" "?" "Pavitra Roychoudhury et al" "UW Virology Lab" "UW Virology Lab" "https://www.epicov.org/acknowledgement/90/32/EPI_ISL_3759032.json"
34969 "USA/WA-CDC-UW21081784662/2021" "EPI_ISL_3870355" "OK058163.1" "Pavitra Roychoudhury et al" "UW Virology Lab" "UW Virology Lab" "https://www.epicov.org/acknowledgement/03/55/EPI_ISL_3870355.json"
34970 "USA/WA-CDC-UW21081785183/2021" "EPI_ISL_3759037" "OK068238.1" "Pavitra Roychoudhury et al" "UW Virology Lab" "UW Virology Lab" "https://www.epicov.org/acknowledgement/90/37/EPI_ISL_3759037.json"
34971 "USA/WA-CDC-UW21081785250/2021" "EPI_ISL_3759004" "OK068207.1" "Pavitra Roychoudhury et al" "UW Virology Lab" "UW Virology Lab" "https://www.epicov.org/acknowledgement/90/04/EPI_ISL_3759004.json"
34972 "USA/WA-CDC-UW21081785699/2021" "EPI_ISL_3759424" "OK067957.1" "Pavitra Roychoudhury et al" "UW Virology Lab" "UW Virology Lab" "https://www.epicov.org/acknowledgement/94/24/EPI_ISL_3759424.json"
34973 "USA/WA-CDC-UW21081786022/2021" "EPI_ISL_3870377" "OK058184.1" "Pavitra Roychoudhury et al" "UW Virology Lab" "UW Virology Lab" "https://www.epicov.org/acknowledgement/03/77/EPI_ISL_3870377.json"
34974 "USA/WA-CDC-UW21081786990/2021" "EPI_ISL_3759035" "OK068236.1" "Pavitra Roychoudhury et al" "UW Virology Lab" "UW Virology Lab" "https://www.epicov.org/acknowledgement/90/35/EPI_ISL_3759035.json"
34975 "USA/WA-CDC-UW21081787209/2021" "EPI_ISL_3870347" "OK058155.1" "Pavitra Roychoudhury et al" "UW Virology Lab" "UW Virology Lab" "https://www.epicov.org/acknowledgement/03/47/EPI_ISL_3870347.json"
34976 "USA/WA-CDC-UW21081787507/2021" "EPI_ISL_3759422" "OK067955.1" "Pavitra Roychoudhury et al" "UW Virology Lab" "UW Virology Lab" "https://www.epicov.org/acknowledgement/94/22/EPI_ISL_3759422.json"
34977 "USA/WA-CDC-UW21081787697/2021" "EPI_ISL_3870336" "OK058144.1" "Pavitra Roychoudhury et al" "UW Virology Lab" "UW Virology Lab" "https://www.epicov.org/acknowledgement/03/36/EPI_ISL_3870336.json"
34978 "USA/WA-CDC-UW21081788447/2021" "EPI_ISL_3759031" "OK068233.1" "Pavitra Roychoudhury et al" "UW Virology Lab" "UW Virology Lab" "https://www.epicov.org/acknowledgement/90/31/EPI_ISL_3759031.json"
34979 "USA/WA-CDC-UW21081788454/2021" "EPI_ISL_3870143" "OK057960.1" "Pavitra Roychoudhury et al" "UW Virology Lab" "UW Virology Lab" "https://www.epicov.org/acknowledgement/01/43/EPI_ISL_3870143.json"
34980 "USA/WA-CDC-UW21081788942/2021" "EPI_ISL_3759426" "OK067959.1" "Pavitra Roychoudhury et al" "UW Virology Lab" "UW Virology Lab" "https://www.epicov.org/acknowledgement/94/26/EPI_ISL_3759426.json"
34981 "USA/WA-CDC-UW21081789560/2021" "EPI_ISL_3870365" "OK058173.1" "Pavitra Roychoudhury et al" "UW Virology Lab" "UW Virology Lab" "https://www.epicov.org/acknowledgement/03/65/EPI_ISL_3870365.json"
34982 "USA/WA-CDC-UW21081790949/2021" "EPI_ISL_3870368" "OK058176.1" "Pavitra Roychoudhury et al" "UW Virology Lab" "UW Virology Lab" "https://www.epicov.org/acknowledgement/03/68/EPI_ISL_3870368.json"
34983 "USA/WA-CDC-UW21081791057/2021" "EPI_ISL_3870357" "OK058165.1" "Pavitra Roychoudhury et al" "UW Virology Lab" "UW Virology Lab" "https://www.epicov.org/acknowledgement/03/57/EPI_ISL_3870357.json"
34984 "USA/WA-CDC-UW21081791368/2021" "EPI_ISL_3759434" "OK067965.1" "Pavitra Roychoudhury et al" "UW Virology Lab" "UW Virology Lab" "https://www.epicov.org/acknowledgement/94/34/EPI_ISL_3759434.json"
34985 "USA/WA-CDC-UW21081791648/2021" "EPI_ISL_3758972" "OK068177.1" "Pavitra Roychoudhury et al" "UW Virology Lab" "UW Virology Lab" "https://www.epicov.org/acknowledgement/89/72/EPI_ISL_3758972.json"
34986 "USA/WA-CDC-UW21081792326/2021" "EPI_ISL_3759017" "OK068219.1" "Pavitra Roychoudhury et al" "UW Virology Lab" "UW Virology Lab" "https://www.epicov.org/acknowledgement/90/17/EPI_ISL_3759017.json"
34987 "USA/WA-CDC-UW21081792500/2021" "EPI_ISL_3758990" "OK068194.1" "Pavitra Roychoudhury et al" "UW Virology Lab" "UW Virology Lab" "https://www.epicov.org/acknowledgement/89/90/EPI_ISL_3758990.json"
34988 "USA/WA-CDC-UW21081792685/2021" "EPI_ISL_3759028" "OK068230.1" "Pavitra Roychoudhury et al" "UW Virology Lab" "UW Virology Lab" "https://www.epicov.org/acknowledgement/90/28/EPI_ISL_3759028.json"
34989 "USA/WA-CDC-UW21081792759/2021" "EPI_ISL_3870335" "?" "Pavitra Roychoudhury et al" "UW Virology Lab" "UW Virology Lab" "https://www.epicov.org/acknowledgement/03/35/EPI_ISL_3870335.json"
34990 "USA/WA-CDC-UW21081792813/2021" "EPI_ISL_3870356" "OK058164.1" "Pavitra Roychoudhury et al" "UW Virology Lab" "UW Virology Lab" "https://www.epicov.org/acknowledgement/03/56/EPI_ISL_3870356.json"
34991 "USA/WA-CDC-UW21081792851/2021" "EPI_ISL_3870175" "?" "Pavitra Roychoudhury et al" "UW Virology Lab" "UW Virology Lab" "https://www.epicov.org/acknowledgement/01/75/EPI_ISL_3870175.json"
34992 "USA/WA-CDC-UW21081793317/2021" "EPI_ISL_3870364" "OK058172.1" "Pavitra Roychoudhury et al" "UW Virology Lab" "UW Virology Lab" "https://www.epicov.org/acknowledgement/03/64/EPI_ISL_3870364.json"
34993 "USA/WA-CDC-UW21081796602/2021" "EPI_ISL_3758975" "OK068180.1" "Pavitra Roychoudhury et al" "UW Virology Lab" "UW Virology Lab" "https://www.epicov.org/acknowledgement/89/75/EPI_ISL_3758975.json"
34994 "USA/WA-CDC-UW21081797361/2021" "EPI_ISL_3870153" "OK057969.1" "Pavitra Roychoudhury et al" "UW Virology Lab" "UW Virology Lab" "https://www.epicov.org/acknowledgement/01/53/EPI_ISL_3870153.json"
34995 "USA/WA-CDC-UW21081797440/2021" "EPI_ISL_3759436" "OK067967.1" "Pavitra Roychoudhury et al" "UW Virology Lab" "UW Virology Lab" "https://www.epicov.org/acknowledgement/94/36/EPI_ISL_3759436.json"
34996 "USA/WA-CDC-UW21081797591/2021" "EPI_ISL_3870147" "OK057964.1" "Pavitra Roychoudhury et al" "UW Virology Lab" "UW Virology Lab" "https://www.epicov.org/acknowledgement/01/47/EPI_ISL_3870147.json"
34997 "USA/WA-CDC-UW21081797642/2021" "EPI_ISL_3870334" "OK058143.1" "Pavitra Roychoudhury et al" "UW Virology Lab" "UW Virology Lab" "https://www.epicov.org/acknowledgement/03/34/EPI_ISL_3870334.json"
34998 "USA/WA-CDC-UW21081797915/2021" "EPI_ISL_3759018" "OK068220.1" "Pavitra Roychoudhury et al" "UW Virology Lab" "UW Virology Lab" "https://www.epicov.org/acknowledgement/90/18/EPI_ISL_3759018.json"
34999 "USA/WA-CDC-UW21081798660/2021" "EPI_ISL_3870353" "OK058161.1" "Pavitra Roychoudhury et al" "UW Virology Lab" "UW Virology Lab" "https://www.epicov.org/acknowledgement/03/53/EPI_ISL_3870353.json"
35000 "USA/WA-CDC-UW21081804135/2021" "EPI_ISL_3870135" "OK057952.1" "Pavitra Roychoudhury et al" "UW Virology Lab" "UW Virology Lab" "https://www.epicov.org/acknowledgement/01/35/EPI_ISL_3870135.json"
35001 "USA/WA-CDC-UW21081806746/2021" "EPI_ISL_3870140" "OK057957.1" "Pavitra Roychoudhury et al" "UW Virology Lab" "UW Virology Lab" "https://www.epicov.org/acknowledgement/01/40/EPI_ISL_3870140.json"
35002 "USA/WA-CDC-UW21081807855/2021" "EPI_ISL_3870142" "OK057959.1" "Pavitra Roychoudhury et al" "UW Virology Lab" "UW Virology Lab" "https://www.epicov.org/acknowledgement/01/42/EPI_ISL_3870142.json"
35003 "USA/WA-CDC-UW21081810554/2021" "EPI_ISL_3759415" "OK067948.1" "Pavitra Roychoudhury et al" "UW Virology Lab" "UW Virology Lab" "https://www.epicov.org/acknowledgement/94/15/EPI_ISL_3759415.json"
35004 "USA/WA-CDC-UW21081810685/2021" "EPI_ISL_3870134" "OK057951.1" "Pavitra Roychoudhury et al" "UW Virology Lab" "UW Virology Lab" "https://www.epicov.org/acknowledgement/01/34/EPI_ISL_3870134.json"
35005 "USA/WA-CDC-UW21081813834/2021" "EPI_ISL_3870137" "OK057954.1" "Pavitra Roychoudhury et al" "UW Virology Lab" "UW Virology Lab" "https://www.epicov.org/acknowledgement/01/37/EPI_ISL_3870137.json"
35006 "USA/WA-CDC-UW21081833771/2021" "EPI_ISL_3758965" "OK068170.1" "Pavitra Roychoudhury et al" "UW Virology Lab" "UW Virology Lab" "https://www.epicov.org/acknowledgement/89/65/EPI_ISL_3758965.json"
35007 "USA/WA-CDC-UW21081837186/2021" "EPI_ISL_3870132" "OK057949.1" "Pavitra Roychoudhury et al" "UW Virology Lab" "UW Virology Lab" "https://www.epicov.org/acknowledgement/01/32/EPI_ISL_3870132.json"
35008 "USA/WA-CDC-UW21081837952/2021" "EPI_ISL_3870131" "OK057948.1" "Pavitra Roychoudhury et al" "UW Virology Lab" "UW Virology Lab" "https://www.epicov.org/acknowledgement/01/31/EPI_ISL_3870131.json"
35009 "USA/WA-CDC-UW21081842435/2021" "EPI_ISL_3870330" "OK058139.1" "Pavitra Roychoudhury et al" "UW Virology Lab" "UW Virology Lab" "https://www.epicov.org/acknowledgement/03/30/EPI_ISL_3870330.json"
35010 "USA/WA-CDC-UW21081844547/2021" "EPI_ISL_3758963" "OK068168.1" "Pavitra Roychoudhury et al" "UW Virology Lab" "UW Virology Lab" "https://www.epicov.org/acknowledgement/89/63/EPI_ISL_3758963.json"
35011 "USA/WA-CDC-UW21081847288/2021" "EPI_ISL_3870129" "OK057946.1" "Pavitra Roychoudhury et al" "UW Virology Lab" "UW Virology Lab" "https://www.epicov.org/acknowledgement/01/29/EPI_ISL_3870129.json"
35012 "USA/WA-CDC-UW21081853985/2021" "EPI_ISL_3870136" "OK057953.1" "Pavitra Roychoudhury et al" "UW Virology Lab" "UW Virology Lab" "https://www.epicov.org/acknowledgement/01/36/EPI_ISL_3870136.json"
35013 "USA/WA-CDC-UW21081854127/2021" "EPI_ISL_3870139" "OK057956.1" "Pavitra Roychoudhury et al" "UW Virology Lab" "UW Virology Lab" "https://www.epicov.org/acknowledgement/01/39/EPI_ISL_3870139.json"
35014 "USA/WA-CDC-UW21081858729/2021" "EPI_ISL_3870331" "OK058140.1" "Pavitra Roychoudhury et al" "UW Virology Lab" "UW Virology Lab" "https://www.epicov.org/acknowledgement/03/31/EPI_ISL_3870331.json"
35015 "USA/WA-CDC-UW21081861380/2021" "EPI_ISL_3758966" "OK068171.1" "Pavitra Roychoudhury et al" "UW Virology Lab" "UW Virology Lab" "https://www.epicov.org/acknowledgement/89/66/EPI_ISL_3758966.json"
35016 "USA/WA-CDC-UW21081861851/2021" "EPI_ISL_3870130" "OK057947.1" "Pavitra Roychoudhury et al" "UW Virology Lab" "UW Virology Lab" "https://www.epicov.org/acknowledgement/01/30/EPI_ISL_3870130.json"
35017 "USA/WA-CDC-UW21081866232/2021" "EPI_ISL_3759414" "OK067947.1" "Pavitra Roychoudhury et al" "UW Virology Lab" "UW Virology Lab" "https://www.epicov.org/acknowledgement/94/14/EPI_ISL_3759414.json"
35018 "USA/WA-CDC-UW21081868430/2021" "EPI_ISL_3758967" "OK068172.1" "Pavitra Roychoudhury et al" "UW Virology Lab" "UW Virology Lab" "https://www.epicov.org/acknowledgement/89/67/EPI_ISL_3758967.json"
35019 "USA/WA-CDC-UW21081878108/2021" "EPI_ISL_3870141" "OK057958.1" "Pavitra Roychoudhury et al" "UW Virology Lab" "UW Virology Lab" "https://www.epicov.org/acknowledgement/01/41/EPI_ISL_3870141.json"
35020 "USA/WA-CDC-UW21081883404/2021" "EPI_ISL_3758962" "OK068167.1" "Pavitra Roychoudhury et al" "UW Virology Lab" "UW Virology Lab" "https://www.epicov.org/acknowledgement/89/62/EPI_ISL_3758962.json"
35021 "USA/WA-CDC-UW21081891937/2021" "EPI_ISL_3759416" "OK067949.1" "Pavitra Roychoudhury et al" "UW Virology Lab" "UW Virology Lab" "https://www.epicov.org/acknowledgement/94/16/EPI_ISL_3759416.json"
35022 "USA/WA-CDC-UW21081892237/2021" "EPI_ISL_3759417" "OK067950.1" "Pavitra Roychoudhury et al" "UW Virology Lab" "UW Virology Lab" "https://www.epicov.org/acknowledgement/94/17/EPI_ISL_3759417.json"
35023 "USA/WA-CDC-UW21081892372/2021" "EPI_ISL_3870133" "OK057950.1" "Pavitra Roychoudhury et al" "UW Virology Lab" "UW Virology Lab" "https://www.epicov.org/acknowledgement/01/33/EPI_ISL_3870133.json"
35024 "USA/WA-CDC-UW21081892751/2021" "EPI_ISL_3870138" "OK057955.1" "Pavitra Roychoudhury et al" "UW Virology Lab" "UW Virology Lab" "https://www.epicov.org/acknowledgement/01/38/EPI_ISL_3870138.json"
35025 "USA/WA-CDC-UW21081896017/2021" "EPI_ISL_3759413" "OK067946.1" "Pavitra Roychoudhury et al" "UW Virology Lab" "UW Virology Lab" "https://www.epicov.org/acknowledgement/94/13/EPI_ISL_3759413.json"
35026 "USA/WA-CDC-UW21081897930/2021" "EPI_ISL_3758964" "OK068169.1" "Pavitra Roychoudhury et al" "UW Virology Lab" "UW Virology Lab" "https://www.epicov.org/acknowledgement/89/64/EPI_ISL_3758964.json"
35027 "USA/WA-CDC-UW21081898023/2021" "EPI_ISL_3870332" "OK058141.1" "Pavitra Roychoudhury et al" "UW Virology Lab" "UW Virology Lab" "https://www.epicov.org/acknowledgement/03/32/EPI_ISL_3870332.json"
35028 "USA/WA-CDC-UW21081900105/2021" "EPI_ISL_3870302" "OK058111.1" "Pavitra Roychoudhury et al" "UW Virology Lab" "UW Virology Lab" "https://www.epicov.org/acknowledgement/03/02/EPI_ISL_3870302.json"
35029 "USA/WA-CDC-UW21081901721/2021" "EPI_ISL_3942185" "OK095989.1" "Pavitra Roychoudhury et al" "UW Virology Lab" "UW Virology Lab" "https://www.epicov.org/acknowledgement/21/85/EPI_ISL_3942185.json"
35030 "USA/WA-CDC-UW21081902014/2021" "EPI_ISL_3942087" "OK095916.1" "Pavitra Roychoudhury et al" "UW Virology Lab" "UW Virology Lab" "https://www.epicov.org/acknowledgement/20/87/EPI_ISL_3942087.json"
35031 "USA/WA-CDC-UW21081903681/2021" "EPI_ISL_3942084" "OK095913.1" "Pavitra Roychoudhury et al" "UW Virology Lab" "UW Virology Lab" "https://www.epicov.org/acknowledgement/20/84/EPI_ISL_3942084.json"
35032 "USA/WA-CDC-UW21081904443/2021" "EPI_ISL_3942191" "OK096025.1" "Pavitra Roychoudhury et al" "UW Virology Lab" "UW Virology Lab" "https://www.epicov.org/acknowledgement/21/91/EPI_ISL_3942191.json"
35033 "USA/WA-CDC-UW21081904816/2021" "EPI_ISL_3942106" "OK095949.1" "Pavitra Roychoudhury et al" "UW Virology Lab" "UW Virology Lab" "https://www.epicov.org/acknowledgement/21/06/EPI_ISL_3942106.json"
35034 "USA/WA-CDC-UW21081905496/2021" "EPI_ISL_3942077" "OK095901.1" "Pavitra Roychoudhury et al" "UW Virology Lab" "UW Virology Lab" "https://www.epicov.org/acknowledgement/20/77/EPI_ISL_3942077.json"
35035 "USA/WA-CDC-UW21081905792/2021" "EPI_ISL_3942224" "OK096026.1" "Pavitra Roychoudhury et al" "UW Virology Lab" "UW Virology Lab" "https://www.epicov.org/acknowledgement/22/24/EPI_ISL_3942224.json"
35036 "USA/WA-CDC-UW21081905995/2021" "EPI_ISL_3942176" "OK095924.1" "Pavitra Roychoudhury et al" "UW Virology Lab" "UW Virology Lab" "https://www.epicov.org/acknowledgement/21/76/EPI_ISL_3942176.json"
35037 "USA/WA-CDC-UW21081906860/2021" "EPI_ISL_3942231" "OK095919.1" "Pavitra Roychoudhury et al" "UW Virology Lab" "UW Virology Lab" "https://www.epicov.org/acknowledgement/22/31/EPI_ISL_3942231.json"
35038 "USA/WA-CDC-UW21081907018/2021" "EPI_ISL_3942092" "OK095923.1" "Pavitra Roychoudhury et al" "UW Virology Lab" "UW Virology Lab" "https://www.epicov.org/acknowledgement/20/92/EPI_ISL_3942092.json"
35039 "USA/WA-CDC-UW21081908748/2021" "EPI_ISL_3942171" "OK095993.1" "Pavitra Roychoudhury et al" "UW Virology Lab" "UW Virology Lab" "https://www.epicov.org/acknowledgement/21/71/EPI_ISL_3942171.json"
35040 "USA/WA-CDC-UW21081908993/2021" "EPI_ISL_3942187" "OK096003.1" "Pavitra Roychoudhury et al" "UW Virology Lab" "UW Virology Lab" "https://www.epicov.org/acknowledgement/21/87/EPI_ISL_3942187.json"
35041 "USA/WA-CDC-UW21081909005/2021" "EPI_ISL_3942193" "OK096033.1" "Pavitra Roychoudhury et al" "UW Virology Lab" "UW Virology Lab" "https://www.epicov.org/acknowledgement/21/93/EPI_ISL_3942193.json"
35042 "USA/WA-CDC-UW21081909925/2021" "EPI_ISL_3942233" "OK095965.1" "Pavitra Roychoudhury et al" "UW Virology Lab" "UW Virology Lab" "https://www.epicov.org/acknowledgement/22/33/EPI_ISL_3942233.json"
35043 "USA/WA-CDC-UW21081909958/2021" "EPI_ISL_3870321" "OK058130.1" "Pavitra Roychoudhury et al" "UW Virology Lab" "UW Virology Lab" "https://www.epicov.org/acknowledgement/03/21/EPI_ISL_3870321.json"
35044 "USA/WA-CDC-UW21081910292/2021" "EPI_ISL_3942241" "OK095971.1" "Pavitra Roychoudhury et al" "UW Virology Lab" "UW Virology Lab" "https://www.epicov.org/acknowledgement/22/41/EPI_ISL_3942241.json"
35045 "USA/WA-CDC-UW21081910818/2021" "EPI_ISL_3942199" "OK095944.1" "Pavitra Roychoudhury et al" "UW Virology Lab" "UW Virology Lab" "https://www.epicov.org/acknowledgement/21/99/EPI_ISL_3942199.json"
35046 "USA/WA-CDC-UW21081911164/2021" "EPI_ISL_3942244" "OK096018.1" "Pavitra Roychoudhury et al" "UW Virology Lab" "UW Virology Lab" "https://www.epicov.org/acknowledgement/22/44/EPI_ISL_3942244.json"
35047 "USA/WA-CDC-UW21081911187/2021" "EPI_ISL_3942177" "OK095932.1" "Pavitra Roychoudhury et al" "UW Virology Lab" "UW Virology Lab" "https://www.epicov.org/acknowledgement/21/77/EPI_ISL_3942177.json"
35048 "USA/WA-CDC-UW21081911709/2021" "EPI_ISL_3942075" "OK095897.1" "Pavitra Roychoudhury et al" "UW Virology Lab" "UW Virology Lab" "https://www.epicov.org/acknowledgement/20/75/EPI_ISL_3942075.json"
35049 "USA/WA-CDC-UW21081911819/2021" "EPI_ISL_3942248" "OK096030.1" "Pavitra Roychoudhury et al" "UW Virology Lab" "UW Virology Lab" "https://www.epicov.org/acknowledgement/22/48/EPI_ISL_3942248.json"
35050 "USA/WA-CDC-UW21081913330/2021" "EPI_ISL_3942201" "OK095996.1" "Pavitra Roychoudhury et al" "UW Virology Lab" "UW Virology Lab" "https://www.epicov.org/acknowledgement/22/01/EPI_ISL_3942201.json"
35051 "USA/WA-CDC-UW21081914755/2021" "EPI_ISL_3942094" "OK095927.1" "Pavitra Roychoudhury et al" "UW Virology Lab" "UW Virology Lab" "https://www.epicov.org/acknowledgement/20/94/EPI_ISL_3942094.json"
35052 "USA/WA-CDC-UW21081915614/2021" "EPI_ISL_3942148" "OK096021.1" "Pavitra Roychoudhury et al" "UW Virology Lab" "UW Virology Lab" "https://www.epicov.org/acknowledgement/21/48/EPI_ISL_3942148.json"
35053 "USA/WA-CDC-UW21081916175/2021" "EPI_ISL_3942134" "OK095999.1" "Pavitra Roychoudhury et al" "UW Virology Lab" "UW Virology Lab" "https://www.epicov.org/acknowledgement/21/34/EPI_ISL_3942134.json"
35054 "USA/WA-CDC-UW21081916524/2021" "EPI_ISL_3942190" "OK096023.1" "Pavitra Roychoudhury et al" "UW Virology Lab" "UW Virology Lab" "https://www.epicov.org/acknowledgement/21/90/EPI_ISL_3942190.json"
35055 "USA/WA-CDC-UW21081917433/2021" "EPI_ISL_3942116" "OK095962.1" "Pavitra Roychoudhury et al" "UW Virology Lab" "UW Virology Lab" "https://www.epicov.org/acknowledgement/21/16/EPI_ISL_3942116.json"
35056 "USA/WA-CDC-UW21081918228/2021" "EPI_ISL_3942217" "OK095900.1" "Pavitra Roychoudhury et al" "UW Virology Lab" "UW Virology Lab" "https://www.epicov.org/acknowledgement/22/17/EPI_ISL_3942217.json"
35057 "USA/WA-CDC-UW21081920293/2021" "EPI_ISL_3870313" "OK058122.1" "Pavitra Roychoudhury et al" "UW Virology Lab" "UW Virology Lab" "https://www.epicov.org/acknowledgement/03/13/EPI_ISL_3870313.json"
35058 "USA/WA-CDC-UW21081921827/2021" "EPI_ISL_3942128" "OK095990.1" "Pavitra Roychoudhury et al" "UW Virology Lab" "UW Virology Lab" "https://www.epicov.org/acknowledgement/21/28/EPI_ISL_3942128.json"
35059 "USA/WA-CDC-UW21081922064/2021" "EPI_ISL_3942119" "OK095967.1" "Pavitra Roychoudhury et al" "UW Virology Lab" "UW Virology Lab" "https://www.epicov.org/acknowledgement/21/19/EPI_ISL_3942119.json"
35060 "USA/WA-CDC-UW21081922378/2021" "EPI_ISL_3942180" "OK095948.1" "Pavitra Roychoudhury et al" "UW Virology Lab" "UW Virology Lab" "https://www.epicov.org/acknowledgement/21/80/EPI_ISL_3942180.json"
35061 "USA/WA-CDC-UW21081923052/2021" "EPI_ISL_3942206" "OK095920.1" "Pavitra Roychoudhury et al" "UW Virology Lab" "UW Virology Lab" "https://www.epicov.org/acknowledgement/22/06/EPI_ISL_3942206.json"
35062 "USA/WA-CDC-UW21081923403/2021" "EPI_ISL_3942146" "OK096017.1" "Pavitra Roychoudhury et al" "UW Virology Lab" "UW Virology Lab" "https://www.epicov.org/acknowledgement/21/46/EPI_ISL_3942146.json"
35063 "USA/WA-CDC-UW21081923651/2021" "EPI_ISL_3942204" "OK095986.1" "Pavitra Roychoudhury et al" "UW Virology Lab" "UW Virology Lab" "https://www.epicov.org/acknowledgement/22/04/EPI_ISL_3942204.json"
35064 "USA/WA-CDC-UW21081924309/2021" "EPI_ISL_3942186" "OK096000.1" "Pavitra Roychoudhury et al" "UW Virology Lab" "UW Virology Lab" "https://www.epicov.org/acknowledgement/21/86/EPI_ISL_3942186.json"
35065 "USA/WA-CDC-UW21081924708/2021" "EPI_ISL_3942234" "?" "Pavitra Roychoudhury et al" "UW Virology Lab" "UW Virology Lab" "https://www.epicov.org/acknowledgement/22/34/EPI_ISL_3942234.json"
35066 "USA/WA-CDC-UW21081924937/2021" "EPI_ISL_3870317" "OK058126.1" "Pavitra Roychoudhury et al" "UW Virology Lab" "UW Virology Lab" "https://www.epicov.org/acknowledgement/03/17/EPI_ISL_3870317.json"
35067 "USA/WA-CDC-UW21081925213/2021" "EPI_ISL_3942200" "OK095974.1" "Pavitra Roychoudhury et al" "UW Virology Lab" "UW Virology Lab" "https://www.epicov.org/acknowledgement/22/00/EPI_ISL_3942200.json"
35068 "USA/WA-CDC-UW21081925704/2021" "EPI_ISL_3942120" "OK095970.1" "Pavitra Roychoudhury et al" "UW Virology Lab" "UW Virology Lab" "https://www.epicov.org/acknowledgement/21/20/EPI_ISL_3942120.json"
35069 "USA/WA-CDC-UW21081926125/2021" "EPI_ISL_3942198" "OK095931.1" "Pavitra Roychoudhury et al" "UW Virology Lab" "UW Virology Lab" "https://www.epicov.org/acknowledgement/21/98/EPI_ISL_3942198.json"
35070 "USA/WA-CDC-UW21081926784/2021" "EPI_ISL_3942095" "OK095928.1" "Pavitra Roychoudhury et al" "UW Virology Lab" "UW Virology Lab" "https://www.epicov.org/acknowledgement/20/95/EPI_ISL_3942095.json"
35071 "USA/WA-CDC-UW21081927187/2021" "EPI_ISL_3870318" "OK058127.1" "Pavitra Roychoudhury et al" "UW Virology Lab" "UW Virology Lab" "https://www.epicov.org/acknowledgement/03/18/EPI_ISL_3870318.json"
35072 "USA/WA-CDC-UW21081927263/2021" "EPI_ISL_3942149" "OK096024.1" "Pavitra Roychoudhury et al" "UW Virology Lab" "UW Virology Lab" "https://www.epicov.org/acknowledgement/21/49/EPI_ISL_3942149.json"
35073 "USA/WA-CDC-UW21081928580/2021" "EPI_ISL_3942101" "OK095939.1" "Pavitra Roychoudhury et al" "UW Virology Lab" "UW Virology Lab" "https://www.epicov.org/acknowledgement/21/01/EPI_ISL_3942101.json"
35074 "USA/WA-CDC-UW21081929094/2021" "EPI_ISL_3942127" "OK095985.1" "Pavitra Roychoudhury et al" "UW Virology Lab" "UW Virology Lab" "https://www.epicov.org/acknowledgement/21/27/EPI_ISL_3942127.json"
35075 "USA/WA-CDC-UW21081929109/2021" "EPI_ISL_3870323" "OK058132.1" "Pavitra Roychoudhury et al" "UW Virology Lab" "UW Virology Lab" "https://www.epicov.org/acknowledgement/03/23/EPI_ISL_3870323.json"
35076 "USA/WA-CDC-UW21081929383/2021" "EPI_ISL_3942082" "OK095909.1" "Pavitra Roychoudhury et al" "UW Virology Lab" "UW Virology Lab" "https://www.epicov.org/acknowledgement/20/82/EPI_ISL_3942082.json"
35077 "USA/WA-CDC-UW21081929997/2021" "EPI_ISL_3942168" "OK095975.1" "Pavitra Roychoudhury et al" "UW Virology Lab" "UW Virology Lab" "https://www.epicov.org/acknowledgement/21/68/EPI_ISL_3942168.json"
35078 "USA/WA-CDC-UW21081931325/2021" "EPI_ISL_3942113" "OK095959.1" "Pavitra Roychoudhury et al" "UW Virology Lab" "UW Virology Lab" "https://www.epicov.org/acknowledgement/21/13/EPI_ISL_3942113.json"
35079 "USA/WA-CDC-UW21081933673/2021" "EPI_ISL_3870324" "OK058133.1" "Pavitra Roychoudhury et al" "UW Virology Lab" "UW Virology Lab" "https://www.epicov.org/acknowledgement/03/24/EPI_ISL_3870324.json"
35080 "USA/WA-CDC-UW21081934736/2021" "EPI_ISL_3942107" "OK095950.1" "Pavitra Roychoudhury et al" "UW Virology Lab" "UW Virology Lab" "https://www.epicov.org/acknowledgement/21/07/EPI_ISL_3942107.json"
35081 "USA/WA-CDC-UW21081935218/2021" "EPI_ISL_3942170" "OK095958.1" "Pavitra Roychoudhury et al" "UW Virology Lab" "UW Virology Lab" "https://www.epicov.org/acknowledgement/21/70/EPI_ISL_3942170.json"
35082 "USA/WA-CDC-UW21081935605/2021" "EPI_ISL_3870311" "OK058120.1" "Pavitra Roychoudhury et al" "UW Virology Lab" "UW Virology Lab" "https://www.epicov.org/acknowledgement/03/11/EPI_ISL_3870311.json"
35083 "USA/WA-CDC-UW21081935627/2021" "EPI_ISL_3870305" "OK058114.1" "Pavitra Roychoudhury et al" "UW Virology Lab" "UW Virology Lab" "https://www.epicov.org/acknowledgement/03/05/EPI_ISL_3870305.json"
35084 "USA/WA-CDC-UW21081935943/2021" "EPI_ISL_3942121" "OK095972.1" "Pavitra Roychoudhury et al" "UW Virology Lab" "UW Virology Lab" "https://www.epicov.org/acknowledgement/21/21/EPI_ISL_3942121.json"
35085 "USA/WA-CDC-UW21081935981/2021" "EPI_ISL_3942214" "?" "Pavitra Roychoudhury et al" "UW Virology Lab" "UW Virology Lab" "https://www.epicov.org/acknowledgement/22/14/EPI_ISL_3942214.json"
35086 "USA/WA-CDC-UW21081936763/2021" "EPI_ISL_3870325" "OK058134.1" "Pavitra Roychoudhury et al" "UW Virology Lab" "UW Virology Lab" "https://www.epicov.org/acknowledgement/03/25/EPI_ISL_3870325.json"
35087 "USA/WA-CDC-UW21081937093/2021" "EPI_ISL_3942174" "OK095898.1" "Pavitra Roychoudhury et al" "UW Virology Lab" "UW Virology Lab" "https://www.epicov.org/acknowledgement/21/74/EPI_ISL_3942174.json"
35088 "USA/WA-CDC-UW21081938249/2021" "EPI_ISL_3942096" "OK095930.1" "Pavitra Roychoudhury et al" "UW Virology Lab" "UW Virology Lab" "https://www.epicov.org/acknowledgement/20/96/EPI_ISL_3942096.json"
35089 "USA/WA-CDC-UW21081938974/2021" "EPI_ISL_3942112" "OK095957.1" "Pavitra Roychoudhury et al" "UW Virology Lab" "UW Virology Lab" "https://www.epicov.org/acknowledgement/21/12/EPI_ISL_3942112.json"
35090 "USA/WA-CDC-UW21081939257/2021" "EPI_ISL_3870312" "OK058121.1" "Pavitra Roychoudhury et al" "UW Virology Lab" "UW Virology Lab" "https://www.epicov.org/acknowledgement/03/12/EPI_ISL_3870312.json"
35091 "USA/WA-CDC-UW21081939887/2021" "EPI_ISL_3942237" "OK095907.1" "Pavitra Roychoudhury et al" "UW Virology Lab" "UW Virology Lab" "https://www.epicov.org/acknowledgement/22/37/EPI_ISL_3942237.json"
35092 "USA/WA-CDC-UW21081940118/2021" "EPI_ISL_3942076" "OK095899.1" "Pavitra Roychoudhury et al" "UW Virology Lab" "UW Virology Lab" "https://www.epicov.org/acknowledgement/20/76/EPI_ISL_3942076.json"
35093 "USA/WA-CDC-UW21081940284/2021" "EPI_ISL_3942132" "OK095997.1" "Pavitra Roychoudhury et al" "UW Virology Lab" "UW Virology Lab" "https://www.epicov.org/acknowledgement/21/32/EPI_ISL_3942132.json"
35094 "USA/WA-CDC-UW21081940658/2021" "EPI_ISL_3942078" "OK095902.1" "Pavitra Roychoudhury et al" "UW Virology Lab" "UW Virology Lab" "https://www.epicov.org/acknowledgement/20/78/EPI_ISL_3942078.json"
35095 "USA/WA-CDC-UW21081940716/2021" "EPI_ISL_3942100" "OK095938.1" "Pavitra Roychoudhury et al" "UW Virology Lab" "UW Virology Lab" "https://www.epicov.org/acknowledgement/21/00/EPI_ISL_3942100.json"
35096 "USA/WA-CDC-UW21081942230/2021" "EPI_ISL_3942142" "OK096012.1" "Pavitra Roychoudhury et al" "UW Virology Lab" "UW Virology Lab" "https://www.epicov.org/acknowledgement/21/42/EPI_ISL_3942142.json"
35097 "USA/WA-CDC-UW21081942896/2021" "EPI_ISL_3870303" "OK058112.1" "Pavitra Roychoudhury et al" "UW Virology Lab" "UW Virology Lab" "https://www.epicov.org/acknowledgement/03/03/EPI_ISL_3870303.json"
35098 "USA/WA-CDC-UW21081943696/2021" "EPI_ISL_3942108" "OK095951.1" "Pavitra Roychoudhury et al" "UW Virology Lab" "UW Virology Lab" "https://www.epicov.org/acknowledgement/21/08/EPI_ISL_3942108.json"
35099 "USA/WA-CDC-UW21081944046/2021" "EPI_ISL_3942218" "OK095994.1" "Pavitra Roychoudhury et al" "UW Virology Lab" "UW Virology Lab" "https://www.epicov.org/acknowledgement/22/18/EPI_ISL_3942218.json"
35100 "USA/WA-CDC-UW21081945154/2021" "EPI_ISL_3942115" "OK095961.1" "Pavitra Roychoudhury et al" "UW Virology Lab" "UW Virology Lab" "https://www.epicov.org/acknowledgement/21/15/EPI_ISL_3942115.json"
35101 "USA/WA-CDC-UW21081945191/2021" "EPI_ISL_3942137" "OK096005.1" "Pavitra Roychoudhury et al" "UW Virology Lab" "UW Virology Lab" "https://www.epicov.org/acknowledgement/21/37/EPI_ISL_3942137.json"
35102 "USA/WA-CDC-UW21081945214/2021" "EPI_ISL_3942153" "OK096032.1" "Pavitra Roychoudhury et al" "UW Virology Lab" "UW Virology Lab" "https://www.epicov.org/acknowledgement/21/53/EPI_ISL_3942153.json"
35103 "USA/WA-CDC-UW21081945806/2021" "EPI_ISL_3942181" "OK095953.1" "Pavitra Roychoudhury et al" "UW Virology Lab" "UW Virology Lab" "https://www.epicov.org/acknowledgement/21/81/EPI_ISL_3942181.json"
35104 "USA/WA-CDC-UW21081946030/2021" "EPI_ISL_3942118" "OK095964.1" "Pavitra Roychoudhury et al" "UW Virology Lab" "UW Virology Lab" "https://www.epicov.org/acknowledgement/21/18/EPI_ISL_3942118.json"
35105 "USA/WA-CDC-UW21081946844/2021" "EPI_ISL_3870315" "OK058124.1" "Pavitra Roychoudhury et al" "UW Virology Lab" "UW Virology Lab" "https://www.epicov.org/acknowledgement/03/15/EPI_ISL_3870315.json"
35106 "USA/WA-CDC-UW21081947818/2021" "EPI_ISL_3942099" "OK095937.1" "Pavitra Roychoudhury et al" "UW Virology Lab" "UW Virology Lab" "https://www.epicov.org/acknowledgement/20/99/EPI_ISL_3942099.json"
35107 "USA/WA-CDC-UW21081949764/2021" "EPI_ISL_3942105" "OK095946.1" "Pavitra Roychoudhury et al" "UW Virology Lab" "UW Virology Lab" "https://www.epicov.org/acknowledgement/21/05/EPI_ISL_3942105.json"
35108 "USA/WA-CDC-UW21081953073/2021" "EPI_ISL_3942179" "OK095947.1" "Pavitra Roychoudhury et al" "UW Virology Lab" "UW Virology Lab" "https://www.epicov.org/acknowledgement/21/79/EPI_ISL_3942179.json"
35109 "USA/WA-CDC-UW21081953525/2021" "EPI_ISL_3942123" "OK095978.1" "Pavitra Roychoudhury et al" "UW Virology Lab" "UW Virology Lab" "https://www.epicov.org/acknowledgement/21/23/EPI_ISL_3942123.json"
35110 "USA/WA-CDC-UW21081953753/2021" "EPI_ISL_3942133" "OK095998.1" "Pavitra Roychoudhury et al" "UW Virology Lab" "UW Virology Lab" "https://www.epicov.org/acknowledgement/21/33/EPI_ISL_3942133.json"
35111 "USA/WA-CDC-UW21081954176/2021" "EPI_ISL_3942098" "OK095936.1" "Pavitra Roychoudhury et al" "UW Virology Lab" "UW Virology Lab" "https://www.epicov.org/acknowledgement/20/98/EPI_ISL_3942098.json"
35112 "USA/WA-CDC-UW21081955127/2021" "EPI_ISL_3942097" "OK095934.1" "Pavitra Roychoudhury et al" "UW Virology Lab" "UW Virology Lab" "https://www.epicov.org/acknowledgement/20/97/EPI_ISL_3942097.json"
35113 "USA/WA-CDC-UW21081955277/2021" "EPI_ISL_3942202" "?" "Pavitra Roychoudhury et al" "UW Virology Lab" "UW Virology Lab" "https://www.epicov.org/acknowledgement/22/02/EPI_ISL_3942202.json"
35114 "USA/WA-CDC-UW21081955522/2021" "EPI_ISL_3942169" "OK096001.1" "Pavitra Roychoudhury et al" "UW Virology Lab" "UW Virology Lab" "https://www.epicov.org/acknowledgement/21/69/EPI_ISL_3942169.json"
35115 "USA/WA-CDC-UW21081955913/2021" "EPI_ISL_3942243" "OK095926.1" "Pavitra Roychoudhury et al" "UW Virology Lab" "UW Virology Lab" "https://www.epicov.org/acknowledgement/22/43/EPI_ISL_3942243.json"
35116 "USA/WA-CDC-UW21081955937/2021" "EPI_ISL_3942247" "OK095904.1" "Pavitra Roychoudhury et al" "UW Virology Lab" "UW Virology Lab" "https://www.epicov.org/acknowledgement/22/47/EPI_ISL_3942247.json"
35117 "USA/WA-CDC-UW21081955960/2021" "EPI_ISL_3942090" "OK095921.1" "Pavitra Roychoudhury et al" "UW Virology Lab" "UW Virology Lab" "https://www.epicov.org/acknowledgement/20/90/EPI_ISL_3942090.json"
35118 "USA/WA-CDC-UW21081956403/2021" "EPI_ISL_3942114" "OK095960.1" "Pavitra Roychoudhury et al" "UW Virology Lab" "UW Virology Lab" "https://www.epicov.org/acknowledgement/21/14/EPI_ISL_3942114.json"
35119 "USA/WA-CDC-UW21081956917/2021" "EPI_ISL_3942203" "OK095982.1" "Pavitra Roychoudhury et al" "UW Virology Lab" "UW Virology Lab" "https://www.epicov.org/acknowledgement/22/03/EPI_ISL_3942203.json"
35120 "USA/WA-CDC-UW21081957762/2021" "EPI_ISL_3942139" "OK096008.1" "Pavitra Roychoudhury et al" "UW Virology Lab" "UW Virology Lab" "https://www.epicov.org/acknowledgement/21/39/EPI_ISL_3942139.json"
35121 "USA/WA-CDC-UW21081958132/2021" "EPI_ISL_3942152" "OK096031.1" "Pavitra Roychoudhury et al" "UW Virology Lab" "UW Virology Lab" "https://www.epicov.org/acknowledgement/21/52/EPI_ISL_3942152.json"
35122 "USA/WA-CDC-UW21081958421/2021" "EPI_ISL_3942083" "OK095910.1" "Pavitra Roychoudhury et al" "UW Virology Lab" "UW Virology Lab" "https://www.epicov.org/acknowledgement/20/83/EPI_ISL_3942083.json"
35123 "USA/WA-CDC-UW21081958912/2021" "EPI_ISL_3942103" "OK095942.1" "Pavitra Roychoudhury et al" "UW Virology Lab" "UW Virology Lab" "https://www.epicov.org/acknowledgement/21/03/EPI_ISL_3942103.json"
35124 "USA/WA-CDC-UW21081959081/2021" "EPI_ISL_3942080" "OK095905.1" "Pavitra Roychoudhury et al" "UW Virology Lab" "UW Virology Lab" "https://www.epicov.org/acknowledgement/20/80/EPI_ISL_3942080.json"
35125 "USA/WA-CDC-UW21081960776/2021" "EPI_ISL_3870329" "OK058138.1" "Pavitra Roychoudhury et al" "UW Virology Lab" "UW Virology Lab" "https://www.epicov.org/acknowledgement/03/29/EPI_ISL_3870329.json"
35126 "USA/WA-CDC-UW21081960991/2021" "EPI_ISL_3870327" "OK058136.1" "Pavitra Roychoudhury et al" "UW Virology Lab" "UW Virology Lab" "https://www.epicov.org/acknowledgement/03/27/EPI_ISL_3870327.json"
35127 "USA/WA-CDC-UW21081961755/2021" "EPI_ISL_3942207" "OK095933.1" "Pavitra Roychoudhury et al" "UW Virology Lab" "UW Virology Lab" "https://www.epicov.org/acknowledgement/22/07/EPI_ISL_3942207.json"
35128 "USA/WA-CDC-UW21081962044/2021" "EPI_ISL_3942245" "OK096035.1" "Pavitra Roychoudhury et al" "UW Virology Lab" "UW Virology Lab" "https://www.epicov.org/acknowledgement/22/45/EPI_ISL_3942245.json"
35129 "USA/WA-CDC-UW21081962333/2021" "EPI_ISL_3942111" "OK095956.1" "Pavitra Roychoudhury et al" "UW Virology Lab" "UW Virology Lab" "https://www.epicov.org/acknowledgement/21/11/EPI_ISL_3942111.json"
35130 "USA/WA-CDC-UW21081962613/2021" "EPI_ISL_3942215" "OK095911.1" "Pavitra Roychoudhury et al" "UW Virology Lab" "UW Virology Lab" "https://www.epicov.org/acknowledgement/22/15/EPI_ISL_3942215.json"
35131 "USA/WA-CDC-UW21081963831/2021" "EPI_ISL_3942143" "OK096013.1" "Pavitra Roychoudhury et al" "UW Virology Lab" "UW Virology Lab" "https://www.epicov.org/acknowledgement/21/43/EPI_ISL_3942143.json"
35132 "USA/WA-CDC-UW21081964700/2021" "EPI_ISL_3942227" "OK095945.1" "Pavitra Roychoudhury et al" "UW Virology Lab" "UW Virology Lab" "https://www.epicov.org/acknowledgement/22/27/EPI_ISL_3942227.json"
35133 "USA/WA-CDC-UW21081964859/2021" "EPI_ISL_3942136" "OK096004.1" "Pavitra Roychoudhury et al" "UW Virology Lab" "UW Virology Lab" "https://www.epicov.org/acknowledgement/21/36/EPI_ISL_3942136.json"
35134 "USA/WA-CDC-UW21081964906/2021" "EPI_ISL_3942102" "OK095941.1" "Pavitra Roychoudhury et al" "UW Virology Lab" "UW Virology Lab" "https://www.epicov.org/acknowledgement/21/02/EPI_ISL_3942102.json"
35135 "USA/WA-CDC-UW21081964923/2021" "EPI_ISL_3870310" "OK058119.1" "Pavitra Roychoudhury et al" "UW Virology Lab" "UW Virology Lab" "https://www.epicov.org/acknowledgement/03/10/EPI_ISL_3870310.json"
35136 "USA/WA-CDC-UW21081965933/2021" "EPI_ISL_3870307" "OK058116.1" "Pavitra Roychoudhury et al" "UW Virology Lab" "UW Virology Lab" "https://www.epicov.org/acknowledgement/03/07/EPI_ISL_3870307.json"
35137 "USA/WA-CDC-UW21081966165/2021" "EPI_ISL_3942182" "OK095955.1" "Pavitra Roychoudhury et al" "UW Virology Lab" "UW Virology Lab" "https://www.epicov.org/acknowledgement/21/82/EPI_ISL_3942182.json"
35138 "USA/WA-CDC-UW21081966389/2021" "EPI_ISL_3942130" "OK095992.1" "Pavitra Roychoudhury et al" "UW Virology Lab" "UW Virology Lab" "https://www.epicov.org/acknowledgement/21/30/EPI_ISL_3942130.json"
35139 "USA/WA-CDC-UW21081966434/2021" "EPI_ISL_3870308" "OK058117.1" "Pavitra Roychoudhury et al" "UW Virology Lab" "UW Virology Lab" "https://www.epicov.org/acknowledgement/03/08/EPI_ISL_3870308.json"
35140 "USA/WA-CDC-UW21081966776/2021" "EPI_ISL_3942175" "OK095908.1" "Pavitra Roychoudhury et al" "UW Virology Lab" "UW Virology Lab" "https://www.epicov.org/acknowledgement/21/75/EPI_ISL_3942175.json"
35141 "USA/WA-CDC-UW21081966824/2021" "EPI_ISL_3942122" "OK095973.1" "Pavitra Roychoudhury et al" "UW Virology Lab" "UW Virology Lab" "https://www.epicov.org/acknowledgement/21/22/EPI_ISL_3942122.json"
35142 "USA/WA-CDC-UW21081966910/2021" "EPI_ISL_3942238" "OK096020.1" "Pavitra Roychoudhury et al" "UW Virology Lab" "UW Virology Lab" "https://www.epicov.org/acknowledgement/22/38/EPI_ISL_3942238.json"
35143 "USA/WA-CDC-UW21081968206/2021" "EPI_ISL_3942188" "OK096010.1" "Pavitra Roychoudhury et al" "UW Virology Lab" "UW Virology Lab" "https://www.epicov.org/acknowledgement/21/88/EPI_ISL_3942188.json"
35144 "USA/WA-CDC-UW21081968818/2021" "EPI_ISL_3942126" "OK095984.1" "Pavitra Roychoudhury et al" "UW Virology Lab" "UW Virology Lab" "https://www.epicov.org/acknowledgement/21/26/EPI_ISL_3942126.json"
35145 "USA/WA-CDC-UW21081968867/2021" "EPI_ISL_3942166" "OK095929.1" "Pavitra Roychoudhury et al" "UW Virology Lab" "UW Virology Lab" "https://www.epicov.org/acknowledgement/21/66/EPI_ISL_3942166.json"
35146 "USA/WA-CDC-UW21081969683/2021" "EPI_ISL_3942081" "OK095906.1" "Pavitra Roychoudhury et al" "UW Virology Lab" "UW Virology Lab" "https://www.epicov.org/acknowledgement/20/81/EPI_ISL_3942081.json"
35147 "USA/WA-CDC-UW21081969881/2021" "EPI_ISL_3942184" "OK095987.1" "Pavitra Roychoudhury et al" "UW Virology Lab" "UW Virology Lab" "https://www.epicov.org/acknowledgement/21/84/EPI_ISL_3942184.json"
35148 "USA/WA-CDC-UW21081970032/2021" "EPI_ISL_3942167" "OK095968.1" "Pavitra Roychoudhury et al" "UW Virology Lab" "UW Virology Lab" "https://www.epicov.org/acknowledgement/21/67/EPI_ISL_3942167.json"
35149 "USA/WA-CDC-UW21081970410/2021" "EPI_ISL_3942240" "OK095935.1" "Pavitra Roychoudhury et al" "UW Virology Lab" "UW Virology Lab" "https://www.epicov.org/acknowledgement/22/40/EPI_ISL_3942240.json"
35150 "USA/WA-CDC-UW21081970644/2021" "EPI_ISL_3942129" "OK095991.1" "Pavitra Roychoudhury et al" "UW Virology Lab" "UW Virology Lab" "https://www.epicov.org/acknowledgement/21/29/EPI_ISL_3942129.json"
35151 "USA/WA-CDC-UW21081970836/2021" "EPI_ISL_3942192" "OK096027.1" "Pavitra Roychoudhury et al" "UW Virology Lab" "UW Virology Lab" "https://www.epicov.org/acknowledgement/21/92/EPI_ISL_3942192.json"
35152 "USA/WA-CDC-UW21081971020/2021" "EPI_ISL_3942117" "OK095963.1" "Pavitra Roychoudhury et al" "UW Virology Lab" "UW Virology Lab" "https://www.epicov.org/acknowledgement/21/17/EPI_ISL_3942117.json"
35153 "USA/WA-CDC-UW21081973260/2021" "EPI_ISL_3942220" "OK096037.1" "Pavitra Roychoudhury et al" "UW Virology Lab" "UW Virology Lab" "https://www.epicov.org/acknowledgement/22/20/EPI_ISL_3942220.json"
35154 "USA/WA-CDC-UW21081975354/2021" "EPI_ISL_3942088" "OK095917.1" "Pavitra Roychoudhury et al" "UW Virology Lab" "UW Virology Lab" "https://www.epicov.org/acknowledgement/20/88/EPI_ISL_3942088.json"
35155 "USA/WA-CDC-UW21081975450/2021" "EPI_ISL_3870314" "OK058123.1" "Pavitra Roychoudhury et al" "UW Virology Lab" "UW Virology Lab" "https://www.epicov.org/acknowledgement/03/14/EPI_ISL_3870314.json"
35156 "USA/WA-CDC-UW21081975692/2021" "EPI_ISL_3942089" "OK095918.1" "Pavitra Roychoudhury et al" "UW Virology Lab" "UW Virology Lab" "https://www.epicov.org/acknowledgement/20/89/EPI_ISL_3942089.json"
35157 "USA/WA-CDC-UW21081976770/2021" "EPI_ISL_3942131" "OK095995.1" "Pavitra Roychoudhury et al" "UW Virology Lab" "UW Virology Lab" "https://www.epicov.org/acknowledgement/21/31/EPI_ISL_3942131.json"
35158 "USA/WA-CDC-UW21081976899/2021" "EPI_ISL_3942104" "OK095943.1" "Pavitra Roychoudhury et al" "UW Virology Lab" "UW Virology Lab" "https://www.epicov.org/acknowledgement/21/04/EPI_ISL_3942104.json"
35159 "USA/WA-CDC-UW21081977102/2021" "EPI_ISL_3942226" "OK096015.1" "Pavitra Roychoudhury et al" "UW Virology Lab" "UW Virology Lab" "https://www.epicov.org/acknowledgement/22/26/EPI_ISL_3942226.json"
35160 "USA/WA-CDC-UW21081977599/2021" "EPI_ISL_3942110" "OK095954.1" "Pavitra Roychoudhury et al" "UW Virology Lab" "UW Virology Lab" "https://www.epicov.org/acknowledgement/21/10/EPI_ISL_3942110.json"
35161 "USA/WA-CDC-UW21081978187/2021" "EPI_ISL_3942124" "OK095979.1" "Pavitra Roychoudhury et al" "UW Virology Lab" "UW Virology Lab" "https://www.epicov.org/acknowledgement/21/24/EPI_ISL_3942124.json"
35162 "USA/WA-CDC-UW21081978254/2021" "EPI_ISL_3942135" "OK096002.1" "Pavitra Roychoudhury et al" "UW Virology Lab" "UW Virology Lab" "https://www.epicov.org/acknowledgement/21/35/EPI_ISL_3942135.json"
35163 "USA/WA-CDC-UW21081978967/2021" "EPI_ISL_3942125" "OK095980.1" "Pavitra Roychoudhury et al" "UW Virology Lab" "UW Virology Lab" "https://www.epicov.org/acknowledgement/21/25/EPI_ISL_3942125.json"
35164 "USA/WA-CDC-UW21081979116/2021" "EPI_ISL_3942178" "OK095940.1" "Pavitra Roychoudhury et al" "UW Virology Lab" "UW Virology Lab" "https://www.epicov.org/acknowledgement/21/78/EPI_ISL_3942178.json"
35165 "USA/WA-CDC-UW21081980020/2021" "EPI_ISL_3942141" "OK096011.1" "Pavitra Roychoudhury et al" "UW Virology Lab" "UW Virology Lab" "https://www.epicov.org/acknowledgement/21/41/EPI_ISL_3942141.json"
35166 "USA/WA-CDC-UW21081980129/2021" "EPI_ISL_3942172" "OK112249.1" "Pavitra Roychoudhury et al" "UW Virology Lab" "UW Virology Lab" "https://www.epicov.org/acknowledgement/21/72/EPI_ISL_3942172.json"
35167 "USA/WA-CDC-UW21081980678/2021" "EPI_ISL_3870328" "OK058137.1" "Pavitra Roychoudhury et al" "UW Virology Lab" "UW Virology Lab" "https://www.epicov.org/acknowledgement/03/28/EPI_ISL_3870328.json"
35168 "USA/WA-CDC-UW21081980996/2021" "EPI_ISL_3942144" "OK096014.1" "Pavitra Roychoudhury et al" "UW Virology Lab" "UW Virology Lab" "https://www.epicov.org/acknowledgement/21/44/EPI_ISL_3942144.json"
35169 "USA/WA-CDC-UW21081981460/2021" "EPI_ISL_3942216" "OK095981.1" "Pavitra Roychoudhury et al" "UW Virology Lab" "UW Virology Lab" "https://www.epicov.org/acknowledgement/22/16/EPI_ISL_3942216.json"
35170 "USA/WA-CDC-UW21081982252/2021" "EPI_ISL_3942091" "OK095922.1" "Pavitra Roychoudhury et al" "UW Virology Lab" "UW Virology Lab" "https://www.epicov.org/acknowledgement/20/91/EPI_ISL_3942091.json"
35171 "USA/WA-CDC-UW21081982662/2021" "EPI_ISL_3942242" "OK095969.1" "Pavitra Roychoudhury et al" "UW Virology Lab" "UW Virology Lab" "https://www.epicov.org/acknowledgement/22/42/EPI_ISL_3942242.json"
35172 "USA/WA-CDC-UW21081982761/2021" "EPI_ISL_3942145" "OK096016.1" "Pavitra Roychoudhury et al" "UW Virology Lab" "UW Virology Lab" "https://www.epicov.org/acknowledgement/21/45/EPI_ISL_3942145.json"
35173 "USA/WA-CDC-UW21081983105/2021" "EPI_ISL_3942183" "OK095966.1" "Pavitra Roychoudhury et al" "UW Virology Lab" "UW Virology Lab" "https://www.epicov.org/acknowledgement/21/83/EPI_ISL_3942183.json"
35174 "USA/WA-CDC-UW21081983394/2021" "EPI_ISL_3942151" "OK096029.1" "Pavitra Roychoudhury et al" "UW Virology Lab" "UW Virology Lab" "https://www.epicov.org/acknowledgement/21/51/EPI_ISL_3942151.json"
35175 "USA/WA-CDC-UW21081983510/2021" "EPI_ISL_3870322" "OK058131.1" "Pavitra Roychoudhury et al" "UW Virology Lab" "UW Virology Lab" "https://www.epicov.org/acknowledgement/03/22/EPI_ISL_3870322.json"
35176 "USA/WA-CDC-UW21081983981/2021" "EPI_ISL_3942235" "OK095988.1" "Pavitra Roychoudhury et al" "UW Virology Lab" "UW Virology Lab" "https://www.epicov.org/acknowledgement/22/35/EPI_ISL_3942235.json"
35177 "USA/WA-CDC-UW21081984174/2021" "EPI_ISL_3942140" "OK096009.1" "Pavitra Roychoudhury et al" "UW Virology Lab" "UW Virology Lab" "https://www.epicov.org/acknowledgement/21/40/EPI_ISL_3942140.json"
35178 "USA/WA-CDC-UW21081985308/2021" "EPI_ISL_3942205" "OK095912.1" "Pavitra Roychoudhury et al" "UW Virology Lab" "UW Virology Lab" "https://www.epicov.org/acknowledgement/22/05/EPI_ISL_3942205.json"
35179 "USA/WA-CDC-UW21081985463/2021" "EPI_ISL_3870320" "OK058129.1" "Pavitra Roychoudhury et al" "UW Virology Lab" "UW Virology Lab" "https://www.epicov.org/acknowledgement/03/20/EPI_ISL_3870320.json"
35180 "USA/WA-CDC-UW21081985526/2021" "EPI_ISL_3870319" "OK058128.1" "Pavitra Roychoudhury et al" "UW Virology Lab" "UW Virology Lab" "https://www.epicov.org/acknowledgement/03/19/EPI_ISL_3870319.json"
35181 "USA/WA-CDC-UW21081985888/2021" "EPI_ISL_3870309" "OK058118.1" "Pavitra Roychoudhury et al" "UW Virology Lab" "UW Virology Lab" "https://www.epicov.org/acknowledgement/03/09/EPI_ISL_3870309.json"
35182 "USA/WA-CDC-UW21081986152/2021" "EPI_ISL_3942093" "OK095925.1" "Pavitra Roychoudhury et al" "UW Virology Lab" "UW Virology Lab" "https://www.epicov.org/acknowledgement/20/93/EPI_ISL_3942093.json"
35183 "USA/WA-CDC-UW21081987250/2021" "EPI_ISL_3870306" "OK058115.1" "Pavitra Roychoudhury et al" "UW Virology Lab" "UW Virology Lab" "https://www.epicov.org/acknowledgement/03/06/EPI_ISL_3870306.json"
35184 "USA/WA-CDC-UW21081987638/2021" "EPI_ISL_3942086" "OK095915.1" "Pavitra Roychoudhury et al" "UW Virology Lab" "UW Virology Lab" "https://www.epicov.org/acknowledgement/20/86/EPI_ISL_3942086.json"
35185 "USA/WA-CDC-UW21081987644/2021" "EPI_ISL_3942189" "OK096022.1" "Pavitra Roychoudhury et al" "UW Virology Lab" "UW Virology Lab" "https://www.epicov.org/acknowledgement/21/89/EPI_ISL_3942189.json"
35186 "USA/WA-CDC-UW21081987721/2021" "EPI_ISL_3942229" "OK095983.1" "Pavitra Roychoudhury et al" "UW Virology Lab" "UW Virology Lab" "https://www.epicov.org/acknowledgement/22/29/EPI_ISL_3942229.json"
35187 "USA/WA-CDC-UW21081987740/2021" "EPI_ISL_3942150" "OK096028.1" "Pavitra Roychoudhury et al" "UW Virology Lab" "UW Virology Lab" "https://www.epicov.org/acknowledgement/21/50/EPI_ISL_3942150.json"
35188 "USA/WA-CDC-UW21081987746/2021" "EPI_ISL_3942138" "OK096007.1" "Pavitra Roychoudhury et al" "UW Virology Lab" "UW Virology Lab" "https://www.epicov.org/acknowledgement/21/38/EPI_ISL_3942138.json"
35189 "USA/WA-CDC-UW21081991091/2021" "EPI_ISL_3870316" "OK058125.1" "Pavitra Roychoudhury et al" "UW Virology Lab" "UW Virology Lab" "https://www.epicov.org/acknowledgement/03/16/EPI_ISL_3870316.json"
35190 "USA/WA-CDC-UW21081991404/2021" "EPI_ISL_3942212" "OK095977.1" "Pavitra Roychoudhury et al" "UW Virology Lab" "UW Virology Lab" "https://www.epicov.org/acknowledgement/22/12/EPI_ISL_3942212.json"
35191 "USA/WA-CDC-UW21081992056/2021" "EPI_ISL_3942194" "OK096034.1" "Pavitra Roychoudhury et al" "UW Virology Lab" "UW Virology Lab" "https://www.epicov.org/acknowledgement/21/94/EPI_ISL_3942194.json"
35192 "USA/WA-CDC-UW21081992071/2021" "EPI_ISL_3942085" "OK095914.1" "Pavitra Roychoudhury et al" "UW Virology Lab" "UW Virology Lab" "https://www.epicov.org/acknowledgement/20/85/EPI_ISL_3942085.json"
35193 "USA/WA-CDC-UW21081992835/2021" "EPI_ISL_3942173" "OK096006.1" "Pavitra Roychoudhury et al" "UW Virology Lab" "UW Virology Lab" "https://www.epicov.org/acknowledgement/21/73/EPI_ISL_3942173.json"
35194 "USA/WA-CDC-UW21081993633/2021" "EPI_ISL_3942147" "OK096019.1" "Pavitra Roychoudhury et al" "UW Virology Lab" "UW Virology Lab" "https://www.epicov.org/acknowledgement/21/47/EPI_ISL_3942147.json"
35195 "USA/WA-CDC-UW21081996977/2021" "EPI_ISL_3870304" "OK058113.1" "Pavitra Roychoudhury et al" "UW Virology Lab" "UW Virology Lab" "https://www.epicov.org/acknowledgement/03/04/EPI_ISL_3870304.json"
35196 "USA/WA-CDC-UW21081997749/2021" "EPI_ISL_3942079" "OK095903.1" "Pavitra Roychoudhury et al" "UW Virology Lab" "UW Virology Lab" "https://www.epicov.org/acknowledgement/20/79/EPI_ISL_3942079.json"
35197 "USA/WA-CDC-UW21081997936/2021" "EPI_ISL_3942109" "OK095952.1" "Pavitra Roychoudhury et al" "UW Virology Lab" "UW Virology Lab" "https://www.epicov.org/acknowledgement/21/09/EPI_ISL_3942109.json"
35198 "USA/WA-CDC-UW21081998381/2021" "EPI_ISL_3942221" "OK095976.1" "Pavitra Roychoudhury et al" "UW Virology Lab" "UW Virology Lab" "https://www.epicov.org/acknowledgement/22/21/EPI_ISL_3942221.json"
35199 "USA/WA-CDC-UW21081998915/2021" "EPI_ISL_3870326" "OK058135.1" "Pavitra Roychoudhury et al" "UW Virology Lab" "UW Virology Lab" "https://www.epicov.org/acknowledgement/03/26/EPI_ISL_3870326.json"
35200 "USA/WA-CDC-UW21081999577/2021" "EPI_ISL_3942154" "OK096036.1" "Pavitra Roychoudhury et al" "UW Virology Lab" "UW Virology Lab" "https://www.epicov.org/acknowledgement/21/54/EPI_ISL_3942154.json"
35201 "USA/WA-CDC-UW21082002149/2021" "EPI_ISL_3870299" "OK058108.1" "Pavitra Roychoudhury et al" "UW Virology Lab" "UW Virology Lab" "https://www.epicov.org/acknowledgement/02/99/EPI_ISL_3870299.json"
35202 "USA/WA-CDC-UW21082006851/2021" "EPI_ISL_3942239" "OK095890.1" "Pavitra Roychoudhury et al" "UW Virology Lab" "UW Virology Lab" "https://www.epicov.org/acknowledgement/22/39/EPI_ISL_3942239.json"
35203 "USA/WA-CDC-UW21082013807/2021" "EPI_ISL_3942158" "OK095879.1" "Pavitra Roychoudhury et al" "UW Virology Lab" "UW Virology Lab" "https://www.epicov.org/acknowledgement/21/58/EPI_ISL_3942158.json"
35204 "USA/WA-CDC-UW21082016369/2021" "EPI_ISL_3942195" "OK095877.1" "Pavitra Roychoudhury et al" "UW Virology Lab" "UW Virology Lab" "https://www.epicov.org/acknowledgement/21/95/EPI_ISL_3942195.json"
35205 "USA/WA-CDC-UW21082019634/2021" "EPI_ISL_3870295" "OK058104.1" "Pavitra Roychoudhury et al" "UW Virology Lab" "UW Virology Lab" "https://www.epicov.org/acknowledgement/02/95/EPI_ISL_3870295.json"
35206 "USA/WA-CDC-UW21082021025/2021" "EPI_ISL_3942210" "OK095889.1" "Pavitra Roychoudhury et al" "UW Virology Lab" "UW Virology Lab" "https://www.epicov.org/acknowledgement/22/10/EPI_ISL_3942210.json"
35207 "USA/WA-CDC-UW21082024803/2021" "EPI_ISL_3942156" "OK095874.1" "Pavitra Roychoudhury et al" "UW Virology Lab" "UW Virology Lab" "https://www.epicov.org/acknowledgement/21/56/EPI_ISL_3942156.json"
35208 "USA/WA-CDC-UW21082028966/2021" "EPI_ISL_3870294" "OK058103.1" "Pavitra Roychoudhury et al" "UW Virology Lab" "UW Virology Lab" "https://www.epicov.org/acknowledgement/02/94/EPI_ISL_3870294.json"
35209 "USA/WA-CDC-UW21082029359/2021" "EPI_ISL_3942219" "OK095891.1" "Pavitra Roychoudhury et al" "UW Virology Lab" "UW Virology Lab" "https://www.epicov.org/acknowledgement/22/19/EPI_ISL_3942219.json"
35210 "USA/WA-CDC-UW21082033058/2021" "EPI_ISL_3870297" "OK058106.1" "Pavitra Roychoudhury et al" "UW Virology Lab" "UW Virology Lab" "https://www.epicov.org/acknowledgement/02/97/EPI_ISL_3870297.json"
35211 "USA/WA-CDC-UW21082034731/2021" "EPI_ISL_3942236" "OK095893.1" "Pavitra Roychoudhury et al" "UW Virology Lab" "UW Virology Lab" "https://www.epicov.org/acknowledgement/22/36/EPI_ISL_3942236.json"
35212 "USA/WA-CDC-UW21082036147/2021" "EPI_ISL_3942222" "OK095875.1" "Pavitra Roychoudhury et al" "UW Virology Lab" "UW Virology Lab" "https://www.epicov.org/acknowledgement/22/22/EPI_ISL_3942222.json"
35213 "USA/WA-CDC-UW21082039192/2021" "EPI_ISL_3870293" "OK058102.1" "Pavitra Roychoudhury et al" "UW Virology Lab" "UW Virology Lab" "https://www.epicov.org/acknowledgement/02/93/EPI_ISL_3870293.json"
35214 "USA/WA-CDC-UW21082041402/2021" "EPI_ISL_3942160" "OK095884.1" "Pavitra Roychoudhury et al" "UW Virology Lab" "UW Virology Lab" "https://www.epicov.org/acknowledgement/21/60/EPI_ISL_3942160.json"
35215 "USA/WA-CDC-UW21082045309/2021" "EPI_ISL_3942159" "OK095883.1" "Pavitra Roychoudhury et al" "UW Virology Lab" "UW Virology Lab" "https://www.epicov.org/acknowledgement/21/59/EPI_ISL_3942159.json"
35216 "USA/WA-CDC-UW21082046678/2021" "EPI_ISL_3942228" "OK095887.1" "Pavitra Roychoudhury et al" "UW Virology Lab" "UW Virology Lab" "https://www.epicov.org/acknowledgement/22/28/EPI_ISL_3942228.json"
35217 "USA/WA-CDC-UW21082052355/2021" "EPI_ISL_3942211" "OK095895.1" "Pavitra Roychoudhury et al" "UW Virology Lab" "UW Virology Lab" "https://www.epicov.org/acknowledgement/22/11/EPI_ISL_3942211.json"
35218 "USA/WA-CDC-UW21082055561/2021" "EPI_ISL_3942161" "OK095886.1" "Pavitra Roychoudhury et al" "UW Virology Lab" "UW Virology Lab" "https://www.epicov.org/acknowledgement/21/61/EPI_ISL_3942161.json"
35219 "USA/WA-CDC-UW21082056454/2021" "EPI_ISL_3942208" "OK095872.1" "Pavitra Roychoudhury et al" "UW Virology Lab" "UW Virology Lab" "https://www.epicov.org/acknowledgement/22/08/EPI_ISL_3942208.json"
35220 "USA/WA-CDC-UW21082056520/2021" "EPI_ISL_3870300" "OK058109.1" "Pavitra Roychoudhury et al" "UW Virology Lab" "UW Virology Lab" "https://www.epicov.org/acknowledgement/03/00/EPI_ISL_3870300.json"
35221 "USA/WA-CDC-UW21082056654/2021" "EPI_ISL_3942213" "OK095894.1" "Pavitra Roychoudhury et al" "UW Virology Lab" "UW Virology Lab" "https://www.epicov.org/acknowledgement/22/13/EPI_ISL_3942213.json"
35222 "USA/WA-CDC-UW21082059307/2021" "EPI_ISL_3870301" "OK058110.1" "Pavitra Roychoudhury et al" "UW Virology Lab" "UW Virology Lab" "https://www.epicov.org/acknowledgement/03/01/EPI_ISL_3870301.json"
35223 "USA/WA-CDC-UW21082060424/2021" "EPI_ISL_3942162" "OK095888.1" "Pavitra Roychoudhury et al" "UW Virology Lab" "UW Virology Lab" "https://www.epicov.org/acknowledgement/21/62/EPI_ISL_3942162.json"
35224 "USA/WA-CDC-UW21082060519/2021" "EPI_ISL_3942209" "OK095885.1" "Pavitra Roychoudhury et al" "UW Virology Lab" "UW Virology Lab" "https://www.epicov.org/acknowledgement/22/09/EPI_ISL_3942209.json"
35225 "USA/WA-CDC-UW21082062210/2021" "EPI_ISL_3942246" "OK095892.1" "Pavitra Roychoudhury et al" "UW Virology Lab" "UW Virology Lab" "https://www.epicov.org/acknowledgement/22/46/EPI_ISL_3942246.json"
35226 "USA/WA-CDC-UW21082063523/2021" "EPI_ISL_3942155" "OK095873.1" "Pavitra Roychoudhury et al" "UW Virology Lab" "UW Virology Lab" "https://www.epicov.org/acknowledgement/21/55/EPI_ISL_3942155.json"
35227 "USA/WA-CDC-UW21082073117/2021" "EPI_ISL_3942225" "OK095878.1" "Pavitra Roychoudhury et al" "UW Virology Lab" "UW Virology Lab" "https://www.epicov.org/acknowledgement/22/25/EPI_ISL_3942225.json"
35228 "USA/WA-CDC-UW21082074181/2021" "EPI_ISL_3942223" "OK095881.1" "Pavitra Roychoudhury et al" "UW Virology Lab" "UW Virology Lab" "https://www.epicov.org/acknowledgement/22/23/EPI_ISL_3942223.json"
35229 "USA/WA-CDC-UW21082074182/2021" "EPI_ISL_3942232" "OK095896.1" "Pavitra Roychoudhury et al" "UW Virology Lab" "UW Virology Lab" "https://www.epicov.org/acknowledgement/22/32/EPI_ISL_3942232.json"
35230 "USA/WA-CDC-UW21082077098/2021" "EPI_ISL_3942196" "OK095882.1" "Pavitra Roychoudhury et al" "UW Virology Lab" "UW Virology Lab" "https://www.epicov.org/acknowledgement/21/96/EPI_ISL_3942196.json"
35231 "USA/WA-CDC-UW21082081904/2021" "EPI_ISL_3870296" "OK058105.1" "Pavitra Roychoudhury et al" "UW Virology Lab" "UW Virology Lab" "https://www.epicov.org/acknowledgement/02/96/EPI_ISL_3870296.json"
35232 "USA/WA-CDC-UW21082083677/2021" "EPI_ISL_3942230" "OK095880.1" "Pavitra Roychoudhury et al" "UW Virology Lab" "UW Virology Lab" "https://www.epicov.org/acknowledgement/22/30/EPI_ISL_3942230.json"
35233 "USA/WA-CDC-UW21082092500/2021" "EPI_ISL_3870298" "OK058107.1" "Pavitra Roychoudhury et al" "UW Virology Lab" "UW Virology Lab" "https://www.epicov.org/acknowledgement/02/98/EPI_ISL_3870298.json"
35234 "USA/WA-CDC-UW21082097486/2021" "EPI_ISL_3942157" "OK095876.1" "Pavitra Roychoudhury et al" "UW Virology Lab" "UW Virology Lab" "https://www.epicov.org/acknowledgement/21/57/EPI_ISL_3942157.json"
35235 "USA/WA-CDC-UW21082139671/2021" "EPI_ISL_3870292" "OK058101.1" "Pavitra Roychoudhury et al" "UW Virology Lab" "UW Virology Lab" "https://www.epicov.org/acknowledgement/02/92/EPI_ISL_3870292.json"
35236 "USA/WA-CDC-UW21082163870/2021" "EPI_ISL_3870288" "OK058098.1" "Pavitra Roychoudhury et al" "UW Virology Lab" "UW Virology Lab" "https://www.epicov.org/acknowledgement/02/88/EPI_ISL_3870288.json"
35237 "USA/WA-CDC-UW21082174182/2021" "EPI_ISL_3870291" "OK058100.1" "Pavitra Roychoudhury et al" "UW Virology Lab" "UW Virology Lab" "https://www.epicov.org/acknowledgement/02/91/EPI_ISL_3870291.json"
35238 "USA/WA-CDC-UW21082178565/2021" "EPI_ISL_3870289" "OK058099.1" "Pavitra Roychoudhury et al" "UW Virology Lab" "UW Virology Lab" "https://www.epicov.org/acknowledgement/02/89/EPI_ISL_3870289.json"
35239 "USA/WA-CDC-UW21082178677/2021" "EPI_ISL_3870290" "?" "Pavitra Roychoudhury et al" "UW Virology Lab" "UW Virology Lab" "https://www.epicov.org/acknowledgement/02/90/EPI_ISL_3870290.json"
35240 "USA/WA-CDC-UW21082259224/2021" "EPI_ISL_3870287" "OK058097.1" "Pavitra Roychoudhury et al" "UW Virology Lab" "UW Virology Lab" "https://www.epicov.org/acknowledgement/02/87/EPI_ISL_3870287.json"
35241 "USA/WA-CDC-UW21082302307/2021" "EPI_ISL_4036004" "OK110721.1" "Pavitra Roychoudhury et al" "UW Virology Lab" "UW Virology Lab" "https://www.epicov.org/acknowledgement/60/04/EPI_ISL_4036004.json"
35242 "USA/WA-CDC-UW21082316193/2021" "EPI_ISL_3870285" "OK058095.1" "Pavitra Roychoudhury et al" "UW Virology Lab" "UW Virology Lab" "https://www.epicov.org/acknowledgement/02/85/EPI_ISL_3870285.json"
35243 "USA/WA-CDC-UW21082317204/2021" "EPI_ISL_3942163" "OK095871.1" "Pavitra Roychoudhury et al" "UW Virology Lab" "UW Virology Lab" "https://www.epicov.org/acknowledgement/21/63/EPI_ISL_3942163.json"
35244 "USA/WA-CDC-UW21082319284/2021" "EPI_ISL_3870283" "OK058093.1" "Pavitra Roychoudhury et al" "UW Virology Lab" "UW Virology Lab" "https://www.epicov.org/acknowledgement/02/83/EPI_ISL_3870283.json"
35245 "USA/WA-CDC-UW21082359776/2021" "EPI_ISL_3870284" "OK058094.1" "Pavitra Roychoudhury et al" "UW Virology Lab" "UW Virology Lab" "https://www.epicov.org/acknowledgement/02/84/EPI_ISL_3870284.json"
35246 "USA/WA-CDC-UW21082388762/2021" "EPI_ISL_4036006" "OK110723.1" "Pavitra Roychoudhury et al" "UW Virology Lab" "UW Virology Lab" "https://www.epicov.org/acknowledgement/60/06/EPI_ISL_4036006.json"
35247 "USA/WA-CDC-UW21082398870/2021" "EPI_ISL_3870286" "OK058096.1" "Pavitra Roychoudhury et al" "UW Virology Lab" "UW Virology Lab" "https://www.epicov.org/acknowledgement/02/86/EPI_ISL_3870286.json"
35248 "USA/WA-CDC-UW21082399439/2021" "EPI_ISL_4036005" "OK110722.1" "Pavitra Roychoudhury et al" "UW Virology Lab" "UW Virology Lab" "https://www.epicov.org/acknowledgement/60/05/EPI_ISL_4036005.json"
35249 "USA/WA-CDC-UW21082402280/2021" "EPI_ISL_4036328" "OK111031.1" "Pavitra Roychoudhury et al" "UW Virology Lab" "UW Virology Lab" "https://www.epicov.org/acknowledgement/63/28/EPI_ISL_4036328.json"
35250 "USA/WA-CDC-UW21082427606/2021" "EPI_ISL_3870128" "OK057945.1" "Pavitra Roychoudhury et al" "UW Virology Lab" "UW Virology Lab" "https://www.epicov.org/acknowledgement/01/28/EPI_ISL_3870128.json"
35251 "USA/WA-CDC-UW21082441784/2021" "EPI_ISL_3870127" "OK057944.1" "Pavitra Roychoudhury et al" "UW Virology Lab" "UW Virology Lab" "https://www.epicov.org/acknowledgement/01/27/EPI_ISL_3870127.json"
35252 "USA/WA-CDC-UW21082451793/2021" "EPI_ISL_4036329" "OK111032.1" "Pavitra Roychoudhury et al" "UW Virology Lab" "UW Virology Lab" "https://www.epicov.org/acknowledgement/63/29/EPI_ISL_4036329.json"
35253 "USA/WA-CDC-UW21082461391/2021" "EPI_ISL_4036002" "OK110719.1" "Pavitra Roychoudhury et al" "UW Virology Lab" "UW Virology Lab" "https://www.epicov.org/acknowledgement/60/02/EPI_ISL_4036002.json"
35254 "USA/WA-CDC-UW21082473658/2021" "EPI_ISL_4036003" "OK110720.1" "Pavitra Roychoudhury et al" "UW Virology Lab" "UW Virology Lab" "https://www.epicov.org/acknowledgement/60/03/EPI_ISL_4036003.json"
35255 "USA/WA-CDC-UW21082479351/2021" "EPI_ISL_4036327" "OK111030.1" "Pavitra Roychoudhury et al" "UW Virology Lab" "UW Virology Lab" "https://www.epicov.org/acknowledgement/63/27/EPI_ISL_4036327.json"
35256 "USA/WA-CDC-UW21082502392/2021" "EPI_ISL_4035997" "OK110714.1" "Pavitra Roychoudhury et al" "UW Virology Lab" "UW Virology Lab" "https://www.epicov.org/acknowledgement/59/97/EPI_ISL_4035997.json"
35257 "USA/WA-CDC-UW21082503131/2021" "EPI_ISL_4035982" "OK110699.1" "Pavitra Roychoudhury et al" "UW Virology Lab" "UW Virology Lab" "https://www.epicov.org/acknowledgement/59/82/EPI_ISL_4035982.json"
35258 "USA/WA-CDC-UW21082503382/2021" "EPI_ISL_4035971" "?" "Pavitra Roychoudhury et al" "UW Virology Lab" "UW Virology Lab" "https://www.epicov.org/acknowledgement/59/71/EPI_ISL_4035971.json"
35259 "USA/WA-CDC-UW21082503497/2021" "EPI_ISL_4036310" "?" "Pavitra Roychoudhury et al" "UW Virology Lab" "UW Virology Lab" "https://www.epicov.org/acknowledgement/63/10/EPI_ISL_4036310.json"
35260 "USA/WA-CDC-UW21082505429/2021" "EPI_ISL_4035966" "OK110684.1" "Pavitra Roychoudhury et al" "UW Virology Lab" "UW Virology Lab" "https://www.epicov.org/acknowledgement/59/66/EPI_ISL_4035966.json"
35261 "USA/WA-CDC-UW21082505537/2021" "EPI_ISL_4036311" "OK111014.1" "Pavitra Roychoudhury et al" "UW Virology Lab" "UW Virology Lab" "https://www.epicov.org/acknowledgement/63/11/EPI_ISL_4036311.json"
35262 "USA/WA-CDC-UW21082506474/2021" "EPI_ISL_3942197" "OK095870.1" "Pavitra Roychoudhury et al" "UW Virology Lab" "UW Virology Lab" "https://www.epicov.org/acknowledgement/21/97/EPI_ISL_3942197.json"
35263 "USA/WA-CDC-UW21082507086/2021" "EPI_ISL_4036321" "OK111024.1" "Pavitra Roychoudhury et al" "UW Virology Lab" "UW Virology Lab" "https://www.epicov.org/acknowledgement/63/21/EPI_ISL_4036321.json"
35264 "USA/WA-CDC-UW21082510284/2021" "EPI_ISL_4035984" "OK110701.1" "Pavitra Roychoudhury et al" "UW Virology Lab" "UW Virology Lab" "https://www.epicov.org/acknowledgement/59/84/EPI_ISL_4035984.json"
35265 "USA/WA-CDC-UW21082510925/2021" "EPI_ISL_4036314" "OK111017.1" "Pavitra Roychoudhury et al" "UW Virology Lab" "UW Virology Lab" "https://www.epicov.org/acknowledgement/63/14/EPI_ISL_4036314.json"
35266 "USA/WA-CDC-UW21082511522/2021" "EPI_ISL_4035998" "OK110715.1" "Pavitra Roychoudhury et al" "UW Virology Lab" "UW Virology Lab" "https://www.epicov.org/acknowledgement/59/98/EPI_ISL_4035998.json"
35267 "USA/WA-CDC-UW21082513597/2021" "EPI_ISL_4036316" "OK111019.1" "Pavitra Roychoudhury et al" "UW Virology Lab" "UW Virology Lab" "https://www.epicov.org/acknowledgement/63/16/EPI_ISL_4036316.json"
35268 "USA/WA-CDC-UW21082513888/2021" "EPI_ISL_4035989" "OK110706.1" "Pavitra Roychoudhury et al" "UW Virology Lab" "UW Virology Lab" "https://www.epicov.org/acknowledgement/59/89/EPI_ISL_4035989.json"
35269 "USA/WA-CDC-UW21082514491/2021" "EPI_ISL_4035963" "OK110681.1" "Pavitra Roychoudhury et al" "UW Virology Lab" "UW Virology Lab" "https://www.epicov.org/acknowledgement/59/63/EPI_ISL_4035963.json"
35270 "USA/WA-CDC-UW21082515510/2021" "EPI_ISL_4035976" "OK110693.1" "Pavitra Roychoudhury et al" "UW Virology Lab" "UW Virology Lab" "https://www.epicov.org/acknowledgement/59/76/EPI_ISL_4035976.json"
35271 "USA/WA-CDC-UW21082516814/2021" "EPI_ISL_4036317" "OK111020.1" "Pavitra Roychoudhury et al" "UW Virology Lab" "UW Virology Lab" "https://www.epicov.org/acknowledgement/63/17/EPI_ISL_4036317.json"
35272 "USA/WA-CDC-UW21082520125/2021" "EPI_ISL_4035994" "OK110711.1" "Pavitra Roychoudhury et al" "UW Virology Lab" "UW Virology Lab" "https://www.epicov.org/acknowledgement/59/94/EPI_ISL_4035994.json"
35273 "USA/WA-CDC-UW21082521290/2021" "EPI_ISL_3870126" "?" "Pavitra Roychoudhury et al" "UW Virology Lab" "UW Virology Lab" "https://www.epicov.org/acknowledgement/01/26/EPI_ISL_3870126.json"
35274 "USA/WA-CDC-UW21082523225/2021" "EPI_ISL_4035986" "OK110703.1" "Pavitra Roychoudhury et al" "UW Virology Lab" "UW Virology Lab" "https://www.epicov.org/acknowledgement/59/86/EPI_ISL_4035986.json"
35275 "USA/WA-CDC-UW21082528357/2021" "EPI_ISL_4036318" "OK111021.1" "Pavitra Roychoudhury et al" "UW Virology Lab" "UW Virology Lab" "https://www.epicov.org/acknowledgement/63/18/EPI_ISL_4036318.json"
35276 "USA/WA-CDC-UW21082536041/2021" "EPI_ISL_4036323" "OK111026.1" "Pavitra Roychoudhury et al" "UW Virology Lab" "UW Virology Lab" "https://www.epicov.org/acknowledgement/63/23/EPI_ISL_4036323.json"
35277 "USA/WA-CDC-UW21082537639/2021" "EPI_ISL_4035965" "OK110683.1" "Pavitra Roychoudhury et al" "UW Virology Lab" "UW Virology Lab" "https://www.epicov.org/acknowledgement/59/65/EPI_ISL_4035965.json"
35278 "USA/WA-CDC-UW21082539291/2021" "EPI_ISL_4036309" "OK111013.1" "Pavitra Roychoudhury et al" "UW Virology Lab" "UW Virology Lab" "https://www.epicov.org/acknowledgement/63/09/EPI_ISL_4036309.json"
35279 "USA/WA-CDC-UW21082540021/2021" "EPI_ISL_4035967" "OK110685.1" "Pavitra Roychoudhury et al" "UW Virology Lab" "UW Virology Lab" "https://www.epicov.org/acknowledgement/59/67/EPI_ISL_4035967.json"
35280 "USA/WA-CDC-UW21082542434/2021" "EPI_ISL_4035990" "OK110707.1" "Pavitra Roychoudhury et al" "UW Virology Lab" "UW Virology Lab" "https://www.epicov.org/acknowledgement/59/90/EPI_ISL_4035990.json"
35281 "USA/WA-CDC-UW21082543624/2021" "EPI_ISL_4035995" "OK110712.1" "Pavitra Roychoudhury et al" "UW Virology Lab" "UW Virology Lab" "https://www.epicov.org/acknowledgement/59/95/EPI_ISL_4035995.json"
35282 "USA/WA-CDC-UW21082543785/2021" "EPI_ISL_4035993" "OK110710.1" "Pavitra Roychoudhury et al" "UW Virology Lab" "UW Virology Lab" "https://www.epicov.org/acknowledgement/59/93/EPI_ISL_4035993.json"
35283 "USA/WA-CDC-UW21082547774/2021" "EPI_ISL_4035977" "OK110694.1" "Pavitra Roychoudhury et al" "UW Virology Lab" "UW Virology Lab" "https://www.epicov.org/acknowledgement/59/77/EPI_ISL_4035977.json"
35284 "USA/WA-CDC-UW21082549340/2021" "EPI_ISL_4036319" "OK111022.1" "Pavitra Roychoudhury et al" "UW Virology Lab" "UW Virology Lab" "https://www.epicov.org/acknowledgement/63/19/EPI_ISL_4036319.json"
35285 "USA/WA-CDC-UW21082550254/2021" "EPI_ISL_4036000" "OK110717.1" "Pavitra Roychoudhury et al" "UW Virology Lab" "UW Virology Lab" "https://www.epicov.org/acknowledgement/60/00/EPI_ISL_4036000.json"
35286 "USA/WA-CDC-UW21082550514/2021" "EPI_ISL_4036320" "OK111023.1" "Pavitra Roychoudhury et al" "UW Virology Lab" "UW Virology Lab" "https://www.epicov.org/acknowledgement/63/20/EPI_ISL_4036320.json"
35287 "USA/WA-CDC-UW21082551891/2021" "EPI_ISL_4036324" "OK111027.1" "Pavitra Roychoudhury et al" "UW Virology Lab" "UW Virology Lab" "https://www.epicov.org/acknowledgement/63/24/EPI_ISL_4036324.json"
35288 "USA/WA-CDC-UW21082552906/2021" "EPI_ISL_4035968" "OK110686.1" "Pavitra Roychoudhury et al" "UW Virology Lab" "UW Virology Lab" "https://www.epicov.org/acknowledgement/59/68/EPI_ISL_4035968.json"
35289 "USA/WA-CDC-UW21082553001/2021" "EPI_ISL_4035962" "OK110680.1" "Pavitra Roychoudhury et al" "UW Virology Lab" "UW Virology Lab" "https://www.epicov.org/acknowledgement/59/62/EPI_ISL_4035962.json"
35290 "USA/WA-CDC-UW21082554791/2021" "EPI_ISL_4035992" "OK110709.1" "Pavitra Roychoudhury et al" "UW Virology Lab" "UW Virology Lab" "https://www.epicov.org/acknowledgement/59/92/EPI_ISL_4035992.json"
35291 "USA/WA-CDC-UW21082555400/2021" "EPI_ISL_4035975" "OK110692.1" "Pavitra Roychoudhury et al" "UW Virology Lab" "UW Virology Lab" "https://www.epicov.org/acknowledgement/59/75/EPI_ISL_4035975.json"
35292 "USA/WA-CDC-UW21082555509/2021" "EPI_ISL_4035988" "OK110705.1" "Pavitra Roychoudhury et al" "UW Virology Lab" "UW Virology Lab" "https://www.epicov.org/acknowledgement/59/88/EPI_ISL_4035988.json"
35293 "USA/WA-CDC-UW21082556755/2021" "EPI_ISL_4035964" "OK110682.1" "Pavitra Roychoudhury et al" "UW Virology Lab" "UW Virology Lab" "https://www.epicov.org/acknowledgement/59/64/EPI_ISL_4035964.json"
35294 "USA/WA-CDC-UW21082557257/2021" "EPI_ISL_4036313" "OK111016.1" "Pavitra Roychoudhury et al" "UW Virology Lab" "UW Virology Lab" "https://www.epicov.org/acknowledgement/63/13/EPI_ISL_4036313.json"
35295 "USA/WA-CDC-UW21082557698/2021" "EPI_ISL_4035999" "OK110716.1" "Pavitra Roychoudhury et al" "UW Virology Lab" "UW Virology Lab" "https://www.epicov.org/acknowledgement/59/99/EPI_ISL_4035999.json"
35296 "USA/WA-CDC-UW21082559237/2021" "EPI_ISL_4035972" "OK110689.1" "Pavitra Roychoudhury et al" "UW Virology Lab" "UW Virology Lab" "https://www.epicov.org/acknowledgement/59/72/EPI_ISL_4035972.json"
35297 "USA/WA-CDC-UW21082562425/2021" "EPI_ISL_4036315" "OK111018.1" "Pavitra Roychoudhury et al" "UW Virology Lab" "UW Virology Lab" "https://www.epicov.org/acknowledgement/63/15/EPI_ISL_4036315.json"
35298 "USA/WA-CDC-UW21082563338/2021" "EPI_ISL_4035969" "OK110687.1" "Pavitra Roychoudhury et al" "UW Virology Lab" "UW Virology Lab" "https://www.epicov.org/acknowledgement/59/69/EPI_ISL_4035969.json"
35299 "USA/WA-CDC-UW21082564796/2021" "EPI_ISL_4035961" "OK110679.1" "Pavitra Roychoudhury et al" "UW Virology Lab" "UW Virology Lab" "https://www.epicov.org/acknowledgement/59/61/EPI_ISL_4035961.json"
35300 "USA/WA-CDC-UW21082566002/2021" "EPI_ISL_4036312" "OK111015.1" "Pavitra Roychoudhury et al" "UW Virology Lab" "UW Virology Lab" "https://www.epicov.org/acknowledgement/63/12/EPI_ISL_4036312.json"
35301 "USA/WA-CDC-UW21082567056/2021" "EPI_ISL_4035973" "OK110690.1" "Pavitra Roychoudhury et al" "UW Virology Lab" "UW Virology Lab" "https://www.epicov.org/acknowledgement/59/73/EPI_ISL_4035973.json"
35302 "USA/WA-CDC-UW21082567844/2021" "EPI_ISL_4035978" "OK110695.1" "Pavitra Roychoudhury et al" "UW Virology Lab" "UW Virology Lab" "https://www.epicov.org/acknowledgement/59/78/EPI_ISL_4035978.json"
35303 "USA/WA-CDC-UW21082569088/2021" "EPI_ISL_4036322" "OK111025.1" "Pavitra Roychoudhury et al" "UW Virology Lab" "UW Virology Lab" "https://www.epicov.org/acknowledgement/63/22/EPI_ISL_4036322.json"
35304 "USA/WA-CDC-UW21082570968/2021" "EPI_ISL_4035980" "OK110697.1" "Pavitra Roychoudhury et al" "UW Virology Lab" "UW Virology Lab" "https://www.epicov.org/acknowledgement/59/80/EPI_ISL_4035980.json"
35305 "USA/WA-CDC-UW21082572470/2021" "EPI_ISL_4036001" "OK110718.1" "Pavitra Roychoudhury et al" "UW Virology Lab" "UW Virology Lab" "https://www.epicov.org/acknowledgement/60/01/EPI_ISL_4036001.json"
35306 "USA/WA-CDC-UW21082572679/2021" "EPI_ISL_3942164" "OK095868.1" "Pavitra Roychoudhury et al" "UW Virology Lab" "UW Virology Lab" "https://www.epicov.org/acknowledgement/21/64/EPI_ISL_3942164.json"
35307 "USA/WA-CDC-UW21082573159/2021" "EPI_ISL_3942165" "OK095869.1" "Pavitra Roychoudhury et al" "UW Virology Lab" "UW Virology Lab" "https://www.epicov.org/acknowledgement/21/65/EPI_ISL_3942165.json"
35308 "USA/WA-CDC-UW21082578719/2021" "EPI_ISL_4035983" "OK110700.1" "Pavitra Roychoudhury et al" "UW Virology Lab" "UW Virology Lab" "https://www.epicov.org/acknowledgement/59/83/EPI_ISL_4035983.json"
35309 "USA/WA-CDC-UW21082579926/2021" "EPI_ISL_4035974" "OK110691.1" "Pavitra Roychoudhury et al" "UW Virology Lab" "UW Virology Lab" "https://www.epicov.org/acknowledgement/59/74/EPI_ISL_4035974.json"
35310 "USA/WA-CDC-UW21082583247/2021" "EPI_ISL_4035970" "OK110688.1" "Pavitra Roychoudhury et al" "UW Virology Lab" "UW Virology Lab" "https://www.epicov.org/acknowledgement/59/70/EPI_ISL_4035970.json"
35311 "USA/WA-CDC-UW21082584308/2021" "EPI_ISL_4036325" "OK111028.1" "Pavitra Roychoudhury et al" "UW Virology Lab" "UW Virology Lab" "https://www.epicov.org/acknowledgement/63/25/EPI_ISL_4036325.json"
35312 "USA/WA-CDC-UW21082584347/2021" "EPI_ISL_4035991" "OK110708.1" "Pavitra Roychoudhury et al" "UW Virology Lab" "UW Virology Lab" "https://www.epicov.org/acknowledgement/59/91/EPI_ISL_4035991.json"
35313 "USA/WA-CDC-UW21082585123/2021" "EPI_ISL_4035987" "OK110704.1" "Pavitra Roychoudhury et al" "UW Virology Lab" "UW Virology Lab" "https://www.epicov.org/acknowledgement/59/87/EPI_ISL_4035987.json"
35314 "USA/WA-CDC-UW21082591085/2021" "EPI_ISL_4036326" "OK111029.1" "Pavitra Roychoudhury et al" "UW Virology Lab" "UW Virology Lab" "https://www.epicov.org/acknowledgement/63/26/EPI_ISL_4036326.json"
35315 "USA/WA-CDC-UW21082593740/2021" "EPI_ISL_4035985" "OK110702.1" "Pavitra Roychoudhury et al" "UW Virology Lab" "UW Virology Lab" "https://www.epicov.org/acknowledgement/59/85/EPI_ISL_4035985.json"
35316 "USA/WA-CDC-UW21082593787/2021" "EPI_ISL_4035981" "OK110698.1" "Pavitra Roychoudhury et al" "UW Virology Lab" "UW Virology Lab" "https://www.epicov.org/acknowledgement/59/81/EPI_ISL_4035981.json"
35317 "USA/WA-CDC-UW21082598122/2021" "EPI_ISL_4035996" "OK110713.1" "Pavitra Roychoudhury et al" "UW Virology Lab" "UW Virology Lab" "https://www.epicov.org/acknowledgement/59/96/EPI_ISL_4035996.json"
35318 "USA/WA-CDC-UW21082599438/2021" "EPI_ISL_4035979" "OK110696.1" "Pavitra Roychoudhury et al" "UW Virology Lab" "UW Virology Lab" "https://www.epicov.org/acknowledgement/59/79/EPI_ISL_4035979.json"
35319 "USA/WA-CDC-UW21082600668/2021" "EPI_ISL_4035907" "OK110631.1" "Pavitra Roychoudhury et al" "UW Virology Lab" "UW Virology Lab" "https://www.epicov.org/acknowledgement/59/07/EPI_ISL_4035907.json"
35320 "USA/WA-CDC-UW21082601877/2021" "EPI_ISL_4035913" "OK110636.1" "Pavitra Roychoudhury et al" "UW Virology Lab" "UW Virology Lab" "https://www.epicov.org/acknowledgement/59/13/EPI_ISL_4035913.json"
35321 "USA/WA-CDC-UW21082602152/2021" "EPI_ISL_4036293" "OK110998.1" "Pavitra Roychoudhury et al" "UW Virology Lab" "UW Virology Lab" "https://www.epicov.org/acknowledgement/62/93/EPI_ISL_4036293.json"
35322 "USA/WA-CDC-UW21082602765/2021" "EPI_ISL_4036266" "OK110973.1" "Pavitra Roychoudhury et al" "UW Virology Lab" "UW Virology Lab" "https://www.epicov.org/acknowledgement/62/66/EPI_ISL_4036266.json"
35323 "USA/WA-CDC-UW21082602770/2021" "EPI_ISL_4036300" "OK111005.1" "Pavitra Roychoudhury et al" "UW Virology Lab" "UW Virology Lab" "https://www.epicov.org/acknowledgement/63/00/EPI_ISL_4036300.json"
35324 "USA/WA-CDC-UW21082602919/2021" "EPI_ISL_4036285" "OK110990.1" "Pavitra Roychoudhury et al" "UW Virology Lab" "UW Virology Lab" "https://www.epicov.org/acknowledgement/62/85/EPI_ISL_4036285.json"
35325 "USA/WA-CDC-UW21082602922/2021" "EPI_ISL_4036207" "OK110916.1" "Pavitra Roychoudhury et al" "UW Virology Lab" "UW Virology Lab" "https://www.epicov.org/acknowledgement/62/07/EPI_ISL_4036207.json"
35326 "USA/WA-CDC-UW21082603260/2021" "EPI_ISL_4036227" "?" "Pavitra Roychoudhury et al" "UW Virology Lab" "UW Virology Lab" "https://www.epicov.org/acknowledgement/62/27/EPI_ISL_4036227.json"
35327 "USA/WA-CDC-UW21082603276/2021" "EPI_ISL_4036206" "OK110915.1" "Pavitra Roychoudhury et al" "UW Virology Lab" "UW Virology Lab" "https://www.epicov.org/acknowledgement/62/06/EPI_ISL_4036206.json"
35328 "USA/WA-CDC-UW21082603345/2021" "EPI_ISL_4036273" "OK110979.1" "Pavitra Roychoudhury et al" "UW Virology Lab" "UW Virology Lab" "https://www.epicov.org/acknowledgement/62/73/EPI_ISL_4036273.json"
35329 "USA/WA-CDC-UW21082603822/2021" "EPI_ISL_4036257" "OK110965.1" "Pavitra Roychoudhury et al" "UW Virology Lab" "UW Virology Lab" "https://www.epicov.org/acknowledgement/62/57/EPI_ISL_4036257.json"
35330 "USA/WA-CDC-UW21082604073/2021" "EPI_ISL_4036298" "OK111003.1" "Pavitra Roychoudhury et al" "UW Virology Lab" "UW Virology Lab" "https://www.epicov.org/acknowledgement/62/98/EPI_ISL_4036298.json"
35331 "USA/WA-CDC-UW21082604216/2021" "EPI_ISL_4036279" "OK110985.1" "Pavitra Roychoudhury et al" "UW Virology Lab" "UW Virology Lab" "https://www.epicov.org/acknowledgement/62/79/EPI_ISL_4036279.json"
35332 "USA/WA-CDC-UW21082604903/2021" "EPI_ISL_4036219" "OK110928.1" "Pavitra Roychoudhury et al" "UW Virology Lab" "UW Virology Lab" "https://www.epicov.org/acknowledgement/62/19/EPI_ISL_4036219.json"
35333 "USA/WA-CDC-UW21082605207/2021" "EPI_ISL_4036226" "OK110935.1" "Pavitra Roychoudhury et al" "UW Virology Lab" "UW Virology Lab" "https://www.epicov.org/acknowledgement/62/26/EPI_ISL_4036226.json"
35334 "USA/WA-CDC-UW21082607825/2021" "EPI_ISL_4035951" "OK110670.1" "Pavitra Roychoudhury et al" "UW Virology Lab" "UW Virology Lab" "https://www.epicov.org/acknowledgement/59/51/EPI_ISL_4035951.json"
35335 "USA/WA-CDC-UW21082608120/2021" "EPI_ISL_4035902" "OK110626.1" "Pavitra Roychoudhury et al" "UW Virology Lab" "UW Virology Lab" "https://www.epicov.org/acknowledgement/59/02/EPI_ISL_4035902.json"
35336 "USA/WA-CDC-UW21082608170/2021" "EPI_ISL_4036272" "OK110978.1" "Pavitra Roychoudhury et al" "UW Virology Lab" "UW Virology Lab" "https://www.epicov.org/acknowledgement/62/72/EPI_ISL_4036272.json"
35337 "USA/WA-CDC-UW21082608527/2021" "EPI_ISL_4035891" "OK110616.1" "Pavitra Roychoudhury et al" "UW Virology Lab" "UW Virology Lab" "https://www.epicov.org/acknowledgement/58/91/EPI_ISL_4035891.json"
35338 "USA/WA-CDC-UW21082608597/2021" "EPI_ISL_4036201" "OK110911.1" "Pavitra Roychoudhury et al" "UW Virology Lab" "UW Virology Lab" "https://www.epicov.org/acknowledgement/62/01/EPI_ISL_4036201.json"
35339 "USA/WA-CDC-UW21082609075/2021" "EPI_ISL_4036291" "OK110996.1" "Pavitra Roychoudhury et al" "UW Virology Lab" "UW Virology Lab" "https://www.epicov.org/acknowledgement/62/91/EPI_ISL_4036291.json"
35340 "USA/WA-CDC-UW21082609658/2021" "EPI_ISL_4036230" "OK110938.1" "Pavitra Roychoudhury et al" "UW Virology Lab" "UW Virology Lab" "https://www.epicov.org/acknowledgement/62/30/EPI_ISL_4036230.json"
35341 "USA/WA-CDC-UW21082610319/2021" "EPI_ISL_4036233" "OK110941.1" "Pavitra Roychoudhury et al" "UW Virology Lab" "UW Virology Lab" "https://www.epicov.org/acknowledgement/62/33/EPI_ISL_4036233.json"
35342 "USA/WA-CDC-UW21082610464/2021" "EPI_ISL_4035899" "OK110623.1" "Pavitra Roychoudhury et al" "UW Virology Lab" "UW Virology Lab" "https://www.epicov.org/acknowledgement/58/99/EPI_ISL_4035899.json"
35343 "USA/WA-CDC-UW21082610984/2021" "EPI_ISL_4036287" "OK110992.1" "Pavitra Roychoudhury et al" "UW Virology Lab" "UW Virology Lab" "https://www.epicov.org/acknowledgement/62/87/EPI_ISL_4036287.json"
35344 "USA/WA-CDC-UW21082611462/2021" "EPI_ISL_4036231" "OK110939.1" "Pavitra Roychoudhury et al" "UW Virology Lab" "UW Virology Lab" "https://www.epicov.org/acknowledgement/62/31/EPI_ISL_4036231.json"
35345 "USA/WA-CDC-UW21082612837/2021" "EPI_ISL_4036268" "?" "Pavitra Roychoudhury et al" "UW Virology Lab" "UW Virology Lab" "https://www.epicov.org/acknowledgement/62/68/EPI_ISL_4036268.json"
35346 "USA/WA-CDC-UW21082612981/2021" "EPI_ISL_4035958" "OK110676.1" "Pavitra Roychoudhury et al" "UW Virology Lab" "UW Virology Lab" "https://www.epicov.org/acknowledgement/59/58/EPI_ISL_4035958.json"
35347 "USA/WA-CDC-UW21082613491/2021" "EPI_ISL_4035918" "OK110641.1" "Pavitra Roychoudhury et al" "UW Virology Lab" "UW Virology Lab" "https://www.epicov.org/acknowledgement/59/18/EPI_ISL_4035918.json"
35348 "USA/WA-CDC-UW21082613531/2021" "EPI_ISL_4035889" "OK110614.1" "Pavitra Roychoudhury et al" "UW Virology Lab" "UW Virology Lab" "https://www.epicov.org/acknowledgement/58/89/EPI_ISL_4035889.json"
35349 "USA/WA-CDC-UW21082613633/2021" "EPI_ISL_4035917" "OK110640.1" "Pavitra Roychoudhury et al" "UW Virology Lab" "UW Virology Lab" "https://www.epicov.org/acknowledgement/59/17/EPI_ISL_4035917.json"
35350 "USA/WA-CDC-UW21082614862/2021" "EPI_ISL_4036224" "OK110933.1" "Pavitra Roychoudhury et al" "UW Virology Lab" "UW Virology Lab" "https://www.epicov.org/acknowledgement/62/24/EPI_ISL_4036224.json"
35351 "USA/WA-CDC-UW21082615032/2021" "EPI_ISL_4036200" "OK110910.1" "Pavitra Roychoudhury et al" "UW Virology Lab" "UW Virology Lab" "https://www.epicov.org/acknowledgement/62/00/EPI_ISL_4036200.json"
35352 "USA/WA-CDC-UW21082615685/2021" "EPI_ISL_4036278" "OK110984.1" "Pavitra Roychoudhury et al" "UW Virology Lab" "UW Virology Lab" "https://www.epicov.org/acknowledgement/62/78/EPI_ISL_4036278.json"
35353 "USA/WA-CDC-UW21082616282/2021" "EPI_ISL_4036306" "OK111011.1" "Pavitra Roychoudhury et al" "UW Virology Lab" "UW Virology Lab" "https://www.epicov.org/acknowledgement/63/06/EPI_ISL_4036306.json"
35354 "USA/WA-CDC-UW21082616500/2021" "EPI_ISL_4035930" "?" "Pavitra Roychoudhury et al" "UW Virology Lab" "UW Virology Lab" "https://www.epicov.org/acknowledgement/59/30/EPI_ISL_4035930.json"
35355 "USA/WA-CDC-UW21082617096/2021" "EPI_ISL_4036191" "OK110901.1" "Pavitra Roychoudhury et al" "UW Virology Lab" "UW Virology Lab" "https://www.epicov.org/acknowledgement/61/91/EPI_ISL_4036191.json"
35356 "USA/WA-CDC-UW21082618093/2021" "EPI_ISL_4036275" "OK110981.1" "Pavitra Roychoudhury et al" "UW Virology Lab" "UW Virology Lab" "https://www.epicov.org/acknowledgement/62/75/EPI_ISL_4036275.json"
35357 "USA/WA-CDC-UW21082618472/2021" "EPI_ISL_4036277" "OK110983.1" "Pavitra Roychoudhury et al" "UW Virology Lab" "UW Virology Lab" "https://www.epicov.org/acknowledgement/62/77/EPI_ISL_4036277.json"
35358 "USA/WA-CDC-UW21082619687/2021" "EPI_ISL_4036284" "?" "Pavitra Roychoudhury et al" "UW Virology Lab" "UW Virology Lab" "https://www.epicov.org/acknowledgement/62/84/EPI_ISL_4036284.json"
35359 "USA/WA-CDC-UW21082620252/2021" "EPI_ISL_4036205" "?" "Pavitra Roychoudhury et al" "UW Virology Lab" "UW Virology Lab" "https://www.epicov.org/acknowledgement/62/05/EPI_ISL_4036205.json"
35360 "USA/WA-CDC-UW21082621131/2021" "EPI_ISL_4035946" "OK110665.1" "Pavitra Roychoudhury et al" "UW Virology Lab" "UW Virology Lab" "https://www.epicov.org/acknowledgement/59/46/EPI_ISL_4035946.json"
35361 "USA/WA-CDC-UW21082621530/2021" "EPI_ISL_4035929" "OK110651.1" "Pavitra Roychoudhury et al" "UW Virology Lab" "UW Virology Lab" "https://www.epicov.org/acknowledgement/59/29/EPI_ISL_4035929.json"
35362 "USA/WA-CDC-UW21082622318/2021" "EPI_ISL_4036282" "OK110988.1" "Pavitra Roychoudhury et al" "UW Virology Lab" "UW Virology Lab" "https://www.epicov.org/acknowledgement/62/82/EPI_ISL_4036282.json"
35363 "USA/WA-CDC-UW21082623034/2021" "EPI_ISL_4035950" "OK110669.1" "Pavitra Roychoudhury et al" "UW Virology Lab" "UW Virology Lab" "https://www.epicov.org/acknowledgement/59/50/EPI_ISL_4035950.json"
35364 "USA/WA-CDC-UW21082623635/2021" "EPI_ISL_4036179" "OK110890.1" "Pavitra Roychoudhury et al" "UW Virology Lab" "UW Virology Lab" "https://www.epicov.org/acknowledgement/61/79/EPI_ISL_4036179.json"
35365 "USA/WA-CDC-UW21082624565/2021" "EPI_ISL_4036181" "?" "Pavitra Roychoudhury et al" "UW Virology Lab" "UW Virology Lab" "https://www.epicov.org/acknowledgement/61/81/EPI_ISL_4036181.json"
35366 "USA/WA-CDC-UW21082624869/2021" "EPI_ISL_4036301" "OK111006.1" "Pavitra Roychoudhury et al" "UW Virology Lab" "UW Virology Lab" "https://www.epicov.org/acknowledgement/63/01/EPI_ISL_4036301.json"
35367 "USA/WA-CDC-UW21082624992/2021" "EPI_ISL_4036251" "OK110959.1" "Pavitra Roychoudhury et al" "UW Virology Lab" "UW Virology Lab" "https://www.epicov.org/acknowledgement/62/51/EPI_ISL_4036251.json"
35368 "USA/WA-CDC-UW21082625588/2021" "EPI_ISL_4035894" "?" "Pavitra Roychoudhury et al" "UW Virology Lab" "UW Virology Lab" "https://www.epicov.org/acknowledgement/58/94/EPI_ISL_4035894.json"
35369 "USA/WA-CDC-UW21082625739/2021" "EPI_ISL_4035921" "?" "Pavitra Roychoudhury et al" "UW Virology Lab" "UW Virology Lab" "https://www.epicov.org/acknowledgement/59/21/EPI_ISL_4035921.json"
35370 "USA/WA-CDC-UW21082626591/2021" "EPI_ISL_4036187" "OK110897.1" "Pavitra Roychoudhury et al" "UW Virology Lab" "UW Virology Lab" "https://www.epicov.org/acknowledgement/61/87/EPI_ISL_4036187.json"
35371 "USA/WA-CDC-UW21082627100/2021" "EPI_ISL_4036211" "OK110920.1" "Pavitra Roychoudhury et al" "UW Virology Lab" "UW Virology Lab" "https://www.epicov.org/acknowledgement/62/11/EPI_ISL_4036211.json"
35372 "USA/WA-CDC-UW21082627281/2021" "EPI_ISL_4036223" "OK110932.1" "Pavitra Roychoudhury et al" "UW Virology Lab" "UW Virology Lab" "https://www.epicov.org/acknowledgement/62/23/EPI_ISL_4036223.json"
35373 "USA/WA-CDC-UW21082627739/2021" "EPI_ISL_4035905" "OK110629.1" "Pavitra Roychoudhury et al" "UW Virology Lab" "UW Virology Lab" "https://www.epicov.org/acknowledgement/59/05/EPI_ISL_4035905.json"
35374 "USA/WA-CDC-UW21082628484/2021" "EPI_ISL_4036220" "OK110929.1" "Pavitra Roychoudhury et al" "UW Virology Lab" "UW Virology Lab" "https://www.epicov.org/acknowledgement/62/20/EPI_ISL_4036220.json"
35375 "USA/WA-CDC-UW21082628844/2021" "EPI_ISL_4036292" "OK110997.1" "Pavitra Roychoudhury et al" "UW Virology Lab" "UW Virology Lab" "https://www.epicov.org/acknowledgement/62/92/EPI_ISL_4036292.json"
35376 "USA/WA-CDC-UW21082629390/2021" "EPI_ISL_4036195" "OK110905.1" "Pavitra Roychoudhury et al" "UW Virology Lab" "UW Virology Lab" "https://www.epicov.org/acknowledgement/61/95/EPI_ISL_4036195.json"
35377 "USA/WA-CDC-UW21082629400/2021" "EPI_ISL_4036239" "OK110947.1" "Pavitra Roychoudhury et al" "UW Virology Lab" "UW Virology Lab" "https://www.epicov.org/acknowledgement/62/39/EPI_ISL_4036239.json"
35378 "USA/WA-CDC-UW21082629626/2021" "EPI_ISL_4036229" "OK110937.1" "Pavitra Roychoudhury et al" "UW Virology Lab" "UW Virology Lab" "https://www.epicov.org/acknowledgement/62/29/EPI_ISL_4036229.json"
35379 "USA/WA-CDC-UW21082630034/2021" "EPI_ISL_4036225" "OK110934.1" "Pavitra Roychoudhury et al" "UW Virology Lab" "UW Virology Lab" "https://www.epicov.org/acknowledgement/62/25/EPI_ISL_4036225.json"
35380 "USA/WA-CDC-UW21082630731/2021" "EPI_ISL_4036304" "OK111009.1" "Pavitra Roychoudhury et al" "UW Virology Lab" "UW Virology Lab" "https://www.epicov.org/acknowledgement/63/04/EPI_ISL_4036304.json"
35381 "USA/WA-CDC-UW21082630785/2021" "EPI_ISL_4035948" "OK110667.1" "Pavitra Roychoudhury et al" "UW Virology Lab" "UW Virology Lab" "https://www.epicov.org/acknowledgement/59/48/EPI_ISL_4035948.json"
35382 "USA/WA-CDC-UW21082631069/2021" "EPI_ISL_4036283" "OK110989.1" "Pavitra Roychoudhury et al" "UW Virology Lab" "UW Virology Lab" "https://www.epicov.org/acknowledgement/62/83/EPI_ISL_4036283.json"
35383 "USA/WA-CDC-UW21082631193/2021" "EPI_ISL_4035940" "OK110660.1" "Pavitra Roychoudhury et al" "UW Virology Lab" "UW Virology Lab" "https://www.epicov.org/acknowledgement/59/40/EPI_ISL_4035940.json"
35384 "USA/WA-CDC-UW21082631541/2021" "EPI_ISL_4036186" "OK110896.1" "Pavitra Roychoudhury et al" "UW Virology Lab" "UW Virology Lab" "https://www.epicov.org/acknowledgement/61/86/EPI_ISL_4036186.json"
35385 "USA/WA-CDC-UW21082631799/2021" "EPI_ISL_4035937" "OK110657.1" "Pavitra Roychoudhury et al" "UW Virology Lab" "UW Virology Lab" "https://www.epicov.org/acknowledgement/59/37/EPI_ISL_4035937.json"
35386 "USA/WA-CDC-UW21082631983/2021" "EPI_ISL_4036177" "?" "Pavitra Roychoudhury et al" "UW Virology Lab" "UW Virology Lab" "https://www.epicov.org/acknowledgement/61/77/EPI_ISL_4036177.json"
35387 "USA/WA-CDC-UW21082632284/2021" "EPI_ISL_4036196" "OK110906.1" "Pavitra Roychoudhury et al" "UW Virology Lab" "UW Virology Lab" "https://www.epicov.org/acknowledgement/61/96/EPI_ISL_4036196.json"
35388 "USA/WA-CDC-UW21082632915/2021" "EPI_ISL_4036303" "OK111008.1" "Pavitra Roychoudhury et al" "UW Virology Lab" "UW Virology Lab" "https://www.epicov.org/acknowledgement/63/03/EPI_ISL_4036303.json"
35389 "USA/WA-CDC-UW21082633585/2021" "EPI_ISL_4036269" "OK110975.1" "Pavitra Roychoudhury et al" "UW Virology Lab" "UW Virology Lab" "https://www.epicov.org/acknowledgement/62/69/EPI_ISL_4036269.json"
35390 "USA/WA-CDC-UW21082633673/2021" "EPI_ISL_6603681" "?" "Pavitra Roychoudhury et al" "UW Virology Lab" "UW Virology Lab" "https://www.epicov.org/acknowledgement/36/81/EPI_ISL_6603681.json"
35391 "USA/WA-CDC-UW21082634121/2021" "EPI_ISL_4035926" "OK110648.1" "Pavitra Roychoudhury et al" "UW Virology Lab" "UW Virology Lab" "https://www.epicov.org/acknowledgement/59/26/EPI_ISL_4035926.json"
35392 "USA/WA-CDC-UW21082634624/2021" "EPI_ISL_4036280" "OK110986.1" "Pavitra Roychoudhury et al" "UW Virology Lab" "UW Virology Lab" "https://www.epicov.org/acknowledgement/62/80/EPI_ISL_4036280.json"
35393 "USA/WA-CDC-UW21082635253/2021" "EPI_ISL_4036248" "OK110956.1" "Pavitra Roychoudhury et al" "UW Virology Lab" "UW Virology Lab" "https://www.epicov.org/acknowledgement/62/48/EPI_ISL_4036248.json"
35394 "USA/WA-CDC-UW21082635390/2021" "EPI_ISL_4036290" "OK110995.1" "Pavitra Roychoudhury et al" "UW Virology Lab" "UW Virology Lab" "https://www.epicov.org/acknowledgement/62/90/EPI_ISL_4036290.json"
35395 "USA/WA-CDC-UW21082636183/2021" "EPI_ISL_4035938" "OK110658.1" "Pavitra Roychoudhury et al" "UW Virology Lab" "UW Virology Lab" "https://www.epicov.org/acknowledgement/59/38/EPI_ISL_4035938.json"
35396 "USA/WA-CDC-UW21082637160/2021" "EPI_ISL_4036189" "OK110899.1" "Pavitra Roychoudhury et al" "UW Virology Lab" "UW Virology Lab" "https://www.epicov.org/acknowledgement/61/89/EPI_ISL_4036189.json"
35397 "USA/WA-CDC-UW21082637756/2021" "EPI_ISL_4036254" "OK110962.1" "Pavitra Roychoudhury et al" "UW Virology Lab" "UW Virology Lab" "https://www.epicov.org/acknowledgement/62/54/EPI_ISL_4036254.json"
35398 "USA/WA-CDC-UW21082638064/2021" "EPI_ISL_4035935" "OK110655.1" "Pavitra Roychoudhury et al" "UW Virology Lab" "UW Virology Lab" "https://www.epicov.org/acknowledgement/59/35/EPI_ISL_4035935.json"
35399 "USA/WA-CDC-UW21082640038/2021" "EPI_ISL_4036204" "OK110914.1" "Pavitra Roychoudhury et al" "UW Virology Lab" "UW Virology Lab" "https://www.epicov.org/acknowledgement/62/04/EPI_ISL_4036204.json"
35400 "USA/WA-CDC-UW21082640241/2021" "EPI_ISL_4036218" "OK110927.1" "Pavitra Roychoudhury et al" "UW Virology Lab" "UW Virology Lab" "https://www.epicov.org/acknowledgement/62/18/EPI_ISL_4036218.json"
35401 "USA/WA-CDC-UW21082640749/2021" "EPI_ISL_4035892" "OK110617.1" "Pavitra Roychoudhury et al" "UW Virology Lab" "UW Virology Lab" "https://www.epicov.org/acknowledgement/58/92/EPI_ISL_4035892.json"
35402 "USA/WA-CDC-UW21082641083/2021" "EPI_ISL_4035898" "OK110622.1" "Pavitra Roychoudhury et al" "UW Virology Lab" "UW Virology Lab" "https://www.epicov.org/acknowledgement/58/98/EPI_ISL_4035898.json"
35403 "USA/WA-CDC-UW21082641215/2021" "EPI_ISL_4035932" "?" "Pavitra Roychoudhury et al" "UW Virology Lab" "UW Virology Lab" "https://www.epicov.org/acknowledgement/59/32/EPI_ISL_4035932.json"
35404 "USA/WA-CDC-UW21082641384/2021" "EPI_ISL_4035944" "?" "Pavitra Roychoudhury et al" "UW Virology Lab" "UW Virology Lab" "https://www.epicov.org/acknowledgement/59/44/EPI_ISL_4035944.json"
35405 "USA/WA-CDC-UW21082641400/2021" "EPI_ISL_4036260" "OK110967.1" "Pavitra Roychoudhury et al" "UW Virology Lab" "UW Virology Lab" "https://www.epicov.org/acknowledgement/62/60/EPI_ISL_4036260.json"
35406 "USA/WA-CDC-UW21082641610/2021" "EPI_ISL_4036245" "OK110953.1" "Pavitra Roychoudhury et al" "UW Virology Lab" "UW Virology Lab" "https://www.epicov.org/acknowledgement/62/45/EPI_ISL_4036245.json"
35407 "USA/WA-CDC-UW21082642170/2021" "EPI_ISL_4036178" "OK110889.1" "Pavitra Roychoudhury et al" "UW Virology Lab" "UW Virology Lab" "https://www.epicov.org/acknowledgement/61/78/EPI_ISL_4036178.json"
35408 "USA/WA-CDC-UW21082642179/2021" "EPI_ISL_4036305" "OK111010.1" "Pavitra Roychoudhury et al" "UW Virology Lab" "UW Virology Lab" "https://www.epicov.org/acknowledgement/63/05/EPI_ISL_4036305.json"
35409 "USA/WA-CDC-UW21082643840/2021" "EPI_ISL_4035956" "OK110674.1" "Pavitra Roychoudhury et al" "UW Virology Lab" "UW Virology Lab" "https://www.epicov.org/acknowledgement/59/56/EPI_ISL_4035956.json"
35410 "USA/WA-CDC-UW21082643972/2021" "EPI_ISL_4036265" "OK110972.1" "Pavitra Roychoudhury et al" "UW Virology Lab" "UW Virology Lab" "https://www.epicov.org/acknowledgement/62/65/EPI_ISL_4036265.json"
35411 "USA/WA-CDC-UW21082644096/2021" "EPI_ISL_4035945" "OK110664.1" "Pavitra Roychoudhury et al" "UW Virology Lab" "UW Virology Lab" "https://www.epicov.org/acknowledgement/59/45/EPI_ISL_4035945.json"
35412 "USA/WA-CDC-UW21082644615/2021" "EPI_ISL_4035959" "OK110677.1" "Pavitra Roychoudhury et al" "UW Virology Lab" "UW Virology Lab" "https://www.epicov.org/acknowledgement/59/59/EPI_ISL_4035959.json"
35413 "USA/WA-CDC-UW21082645304/2021" "EPI_ISL_4035925" "OK110647.1" "Pavitra Roychoudhury et al" "UW Virology Lab" "UW Virology Lab" "https://www.epicov.org/acknowledgement/59/25/EPI_ISL_4035925.json"
35414 "USA/WA-CDC-UW21082645820/2021" "EPI_ISL_4035923" "OK110645.1" "Pavitra Roychoudhury et al" "UW Virology Lab" "UW Virology Lab" "https://www.epicov.org/acknowledgement/59/23/EPI_ISL_4035923.json"
35415 "USA/WA-CDC-UW21082645927/2021" "EPI_ISL_4036190" "OK110900.1" "Pavitra Roychoudhury et al" "UW Virology Lab" "UW Virology Lab" "https://www.epicov.org/acknowledgement/61/90/EPI_ISL_4036190.json"
35416 "USA/WA-CDC-UW21082645954/2021" "EPI_ISL_4036262" "OK110969.1" "Pavitra Roychoudhury et al" "UW Virology Lab" "UW Virology Lab" "https://www.epicov.org/acknowledgement/62/62/EPI_ISL_4036262.json"
35417 "USA/WA-CDC-UW21082646200/2021" "EPI_ISL_4036180" "OK110891.1" "Pavitra Roychoudhury et al" "UW Virology Lab" "UW Virology Lab" "https://www.epicov.org/acknowledgement/61/80/EPI_ISL_4036180.json"
35418 "USA/WA-CDC-UW21082647127/2021" "EPI_ISL_4036258" "OK110966.1" "Pavitra Roychoudhury et al" "UW Virology Lab" "UW Virology Lab" "https://www.epicov.org/acknowledgement/62/58/EPI_ISL_4036258.json"
35419 "USA/WA-CDC-UW21082647297/2021" "EPI_ISL_4035893" "OK110618.1" "Pavitra Roychoudhury et al" "UW Virology Lab" "UW Virology Lab" "https://www.epicov.org/acknowledgement/58/93/EPI_ISL_4035893.json"
35420 "USA/WA-CDC-UW21082647961/2021" "EPI_ISL_4036183" "OK110893.1" "Pavitra Roychoudhury et al" "UW Virology Lab" "UW Virology Lab" "https://www.epicov.org/acknowledgement/61/83/EPI_ISL_4036183.json"
35421 "USA/WA-CDC-UW21082648334/2021" "EPI_ISL_4036188" "OK110898.1" "Pavitra Roychoudhury et al" "UW Virology Lab" "UW Virology Lab" "https://www.epicov.org/acknowledgement/61/88/EPI_ISL_4036188.json"
35422 "USA/WA-CDC-UW21082648458/2021" "EPI_ISL_4035909" "OK110633.1" "Pavitra Roychoudhury et al" "UW Virology Lab" "UW Virology Lab" "https://www.epicov.org/acknowledgement/59/09/EPI_ISL_4035909.json"
35423 "USA/WA-CDC-UW21082648780/2021" "EPI_ISL_4036234" "OK110942.1" "Pavitra Roychoudhury et al" "UW Virology Lab" "UW Virology Lab" "https://www.epicov.org/acknowledgement/62/34/EPI_ISL_4036234.json"
35424 "USA/WA-CDC-UW21082648808/2021" "EPI_ISL_4036194" "OK110904.1" "Pavitra Roychoudhury et al" "UW Virology Lab" "UW Virology Lab" "https://www.epicov.org/acknowledgement/61/94/EPI_ISL_4036194.json"
35425 "USA/WA-CDC-UW21082649374/2021" "EPI_ISL_4036212" "OK110921.1" "Pavitra Roychoudhury et al" "UW Virology Lab" "UW Virology Lab" "https://www.epicov.org/acknowledgement/62/12/EPI_ISL_4036212.json"
35426 "USA/WA-CDC-UW21082650521/2021" "EPI_ISL_4035915" "OK110638.1" "Pavitra Roychoudhury et al" "UW Virology Lab" "UW Virology Lab" "https://www.epicov.org/acknowledgement/59/15/EPI_ISL_4035915.json"
35427 "USA/WA-CDC-UW21082652160/2021" "EPI_ISL_4036264" "OK110971.1" "Pavitra Roychoudhury et al" "UW Virology Lab" "UW Virology Lab" "https://www.epicov.org/acknowledgement/62/64/EPI_ISL_4036264.json"
35428 "USA/WA-CDC-UW21082652270/2021" "EPI_ISL_4035901" "OK110625.1" "Pavitra Roychoudhury et al" "UW Virology Lab" "UW Virology Lab" "https://www.epicov.org/acknowledgement/59/01/EPI_ISL_4035901.json"
35429 "USA/WA-CDC-UW21082652454/2021" "EPI_ISL_4035916" "OK110639.1" "Pavitra Roychoudhury et al" "UW Virology Lab" "UW Virology Lab" "https://www.epicov.org/acknowledgement/59/16/EPI_ISL_4035916.json"
35430 "USA/WA-CDC-UW21082652531/2021" "EPI_ISL_4036192" "OK110902.1" "Pavitra Roychoudhury et al" "UW Virology Lab" "UW Virology Lab" "https://www.epicov.org/acknowledgement/61/92/EPI_ISL_4036192.json"
35431 "USA/WA-CDC-UW21082653180/2021" "EPI_ISL_4035942" "OK110662.1" "Pavitra Roychoudhury et al" "UW Virology Lab" "UW Virology Lab" "https://www.epicov.org/acknowledgement/59/42/EPI_ISL_4035942.json"
35432 "USA/WA-CDC-UW21082653328/2021" "EPI_ISL_4035922" "OK110644.1" "Pavitra Roychoudhury et al" "UW Virology Lab" "UW Virology Lab" "https://www.epicov.org/acknowledgement/59/22/EPI_ISL_4035922.json"
35433 "USA/WA-CDC-UW21082654001/2021" "EPI_ISL_4036199" "OK110909.1" "Pavitra Roychoudhury et al" "UW Virology Lab" "UW Virology Lab" "https://www.epicov.org/acknowledgement/61/99/EPI_ISL_4036199.json"
35434 "USA/WA-CDC-UW21082654444/2021" "EPI_ISL_4035914" "OK110637.1" "Pavitra Roychoudhury et al" "UW Virology Lab" "UW Virology Lab" "https://www.epicov.org/acknowledgement/59/14/EPI_ISL_4035914.json"
35435 "USA/WA-CDC-UW21082655135/2021" "EPI_ISL_4036249" "OK110957.1" "Pavitra Roychoudhury et al" "UW Virology Lab" "UW Virology Lab" "https://www.epicov.org/acknowledgement/62/49/EPI_ISL_4036249.json"
35436 "USA/WA-CDC-UW21082656056/2021" "EPI_ISL_4035895" "OK110619.1" "Pavitra Roychoudhury et al" "UW Virology Lab" "UW Virology Lab" "https://www.epicov.org/acknowledgement/58/95/EPI_ISL_4035895.json"
35437 "USA/WA-CDC-UW21082656729/2021" "EPI_ISL_4036267" "OK110974.1" "Pavitra Roychoudhury et al" "UW Virology Lab" "UW Virology Lab" "https://www.epicov.org/acknowledgement/62/67/EPI_ISL_4036267.json"
35438 "USA/WA-CDC-UW21082656752/2021" "EPI_ISL_4035896" "OK110620.1" "Pavitra Roychoudhury et al" "UW Virology Lab" "UW Virology Lab" "https://www.epicov.org/acknowledgement/58/96/EPI_ISL_4035896.json"
35439 "USA/WA-CDC-UW21082657031/2021" "EPI_ISL_4036295" "OK111000.1" "Pavitra Roychoudhury et al" "UW Virology Lab" "UW Virology Lab" "https://www.epicov.org/acknowledgement/62/95/EPI_ISL_4036295.json"
35440 "USA/WA-CDC-UW21082657772/2021" "EPI_ISL_4036173" "OK110885.1" "Pavitra Roychoudhury et al" "UW Virology Lab" "UW Virology Lab" "https://www.epicov.org/acknowledgement/61/73/EPI_ISL_4036173.json"
35441 "USA/WA-CDC-UW21082658239/2021" "EPI_ISL_4036235" "OK110943.1" "Pavitra Roychoudhury et al" "UW Virology Lab" "UW Virology Lab" "https://www.epicov.org/acknowledgement/62/35/EPI_ISL_4036235.json"
35442 "USA/WA-CDC-UW21082658669/2021" "EPI_ISL_4035927" "OK110649.1" "Pavitra Roychoudhury et al" "UW Virology Lab" "UW Virology Lab" "https://www.epicov.org/acknowledgement/59/27/EPI_ISL_4035927.json"
35443 "USA/WA-CDC-UW21082658931/2021" "EPI_ISL_4036213" "OK110922.1" "Pavitra Roychoudhury et al" "UW Virology Lab" "UW Virology Lab" "https://www.epicov.org/acknowledgement/62/13/EPI_ISL_4036213.json"
35444 "USA/WA-CDC-UW21082659531/2021" "EPI_ISL_4036241" "OK110949.1" "Pavitra Roychoudhury et al" "UW Virology Lab" "UW Virology Lab" "https://www.epicov.org/acknowledgement/62/41/EPI_ISL_4036241.json"
35445 "USA/WA-CDC-UW21082660031/2021" "EPI_ISL_4036299" "OK111004.1" "Pavitra Roychoudhury et al" "UW Virology Lab" "UW Virology Lab" "https://www.epicov.org/acknowledgement/62/99/EPI_ISL_4036299.json"
35446 "USA/WA-CDC-UW21082660282/2021" "EPI_ISL_4035911" "OK110634.1" "Pavitra Roychoudhury et al" "UW Virology Lab" "UW Virology Lab" "https://www.epicov.org/acknowledgement/59/11/EPI_ISL_4035911.json"
35447 "USA/WA-CDC-UW21082660295/2021" "EPI_ISL_4036232" "OK110940.1" "Pavitra Roychoudhury et al" "UW Virology Lab" "UW Virology Lab" "https://www.epicov.org/acknowledgement/62/32/EPI_ISL_4036232.json"
35448 "USA/WA-CDC-UW21082660403/2021" "EPI_ISL_4036238" "OK110946.1" "Pavitra Roychoudhury et al" "UW Virology Lab" "UW Virology Lab" "https://www.epicov.org/acknowledgement/62/38/EPI_ISL_4036238.json"
35449 "USA/WA-CDC-UW21082660649/2021" "EPI_ISL_4035952" "?" "Pavitra Roychoudhury et al" "UW Virology Lab" "UW Virology Lab" "https://www.epicov.org/acknowledgement/59/52/EPI_ISL_4035952.json"
35450 "USA/WA-CDC-UW21082660659/2021" "EPI_ISL_4036210" "OK110919.1" "Pavitra Roychoudhury et al" "UW Virology Lab" "UW Virology Lab" "https://www.epicov.org/acknowledgement/62/10/EPI_ISL_4036210.json"
35451 "USA/WA-CDC-UW21082660702/2021" "EPI_ISL_4036307" "OK111012.1" "Pavitra Roychoudhury et al" "UW Virology Lab" "UW Virology Lab" "https://www.epicov.org/acknowledgement/63/07/EPI_ISL_4036307.json"
35452 "USA/WA-CDC-UW21082662365/2021" "EPI_ISL_4036237" "OK110945.1" "Pavitra Roychoudhury et al" "UW Virology Lab" "UW Virology Lab" "https://www.epicov.org/acknowledgement/62/37/EPI_ISL_4036237.json"
35453 "USA/WA-CDC-UW21082662521/2021" "EPI_ISL_4036228" "OK110936.1" "Pavitra Roychoudhury et al" "UW Virology Lab" "UW Virology Lab" "https://www.epicov.org/acknowledgement/62/28/EPI_ISL_4036228.json"
35454 "USA/WA-CDC-UW21082663014/2021" "EPI_ISL_4036244" "OK110952.1" "Pavitra Roychoudhury et al" "UW Virology Lab" "UW Virology Lab" "https://www.epicov.org/acknowledgement/62/44/EPI_ISL_4036244.json"
35455 "USA/WA-CDC-UW21082663246/2021" "EPI_ISL_4035900" "OK110624.1" "Pavitra Roychoudhury et al" "UW Virology Lab" "UW Virology Lab" "https://www.epicov.org/acknowledgement/59/00/EPI_ISL_4035900.json"
35456 "USA/WA-CDC-UW21082663274/2021" "EPI_ISL_4036216" "OK110925.1" "Pavitra Roychoudhury et al" "UW Virology Lab" "UW Virology Lab" "https://www.epicov.org/acknowledgement/62/16/EPI_ISL_4036216.json"
35457 "USA/WA-CDC-UW21082663460/2021" "EPI_ISL_4036214" "OK110923.1" "Pavitra Roychoudhury et al" "UW Virology Lab" "UW Virology Lab" "https://www.epicov.org/acknowledgement/62/14/EPI_ISL_4036214.json"
35458 "USA/WA-CDC-UW21082663718/2021" "EPI_ISL_4036184" "OK110894.1" "Pavitra Roychoudhury et al" "UW Virology Lab" "UW Virology Lab" "https://www.epicov.org/acknowledgement/61/84/EPI_ISL_4036184.json"
35459 "USA/WA-CDC-UW21082663792/2021" "EPI_ISL_4035903" "OK110627.1" "Pavitra Roychoudhury et al" "UW Virology Lab" "UW Virology Lab" "https://www.epicov.org/acknowledgement/59/03/EPI_ISL_4035903.json"
35460 "USA/WA-CDC-UW21082664727/2021" "EPI_ISL_4035904" "OK110628.1" "Pavitra Roychoudhury et al" "UW Virology Lab" "UW Virology Lab" "https://www.epicov.org/acknowledgement/59/04/EPI_ISL_4035904.json"
35461 "USA/WA-CDC-UW21082665049/2021" "EPI_ISL_4036289" "OK110994.1" "Pavitra Roychoudhury et al" "UW Virology Lab" "UW Virology Lab" "https://www.epicov.org/acknowledgement/62/89/EPI_ISL_4036289.json"
35462 "USA/WA-CDC-UW21082665485/2021" "EPI_ISL_4036276" "OK110982.1" "Pavitra Roychoudhury et al" "UW Virology Lab" "UW Virology Lab" "https://www.epicov.org/acknowledgement/62/76/EPI_ISL_4036276.json"
35463 "USA/WA-CDC-UW21082666112/2021" "EPI_ISL_4036217" "OK110926.1" "Pavitra Roychoudhury et al" "UW Virology Lab" "UW Virology Lab" "https://www.epicov.org/acknowledgement/62/17/EPI_ISL_4036217.json"
35464 "USA/WA-CDC-UW21082666466/2021" "EPI_ISL_4035890" "OK110615.1" "Pavitra Roychoudhury et al" "UW Virology Lab" "UW Virology Lab" "https://www.epicov.org/acknowledgement/58/90/EPI_ISL_4035890.json"
35465 "USA/WA-CDC-UW21082667852/2021" "EPI_ISL_4035897" "OK110621.1" "Pavitra Roychoudhury et al" "UW Virology Lab" "UW Virology Lab" "https://www.epicov.org/acknowledgement/58/97/EPI_ISL_4035897.json"
35466 "USA/WA-CDC-UW21082668271/2021" "EPI_ISL_4035947" "OK110666.1" "Pavitra Roychoudhury et al" "UW Virology Lab" "UW Virology Lab" "https://www.epicov.org/acknowledgement/59/47/EPI_ISL_4035947.json"
35467 "USA/WA-CDC-UW21082668541/2021" "EPI_ISL_4036208" "OK110917.1" "Pavitra Roychoudhury et al" "UW Virology Lab" "UW Virology Lab" "https://www.epicov.org/acknowledgement/62/08/EPI_ISL_4036208.json"
35468 "USA/WA-CDC-UW21082669352/2021" "EPI_ISL_4036215" "OK110924.1" "Pavitra Roychoudhury et al" "UW Virology Lab" "UW Virology Lab" "https://www.epicov.org/acknowledgement/62/15/EPI_ISL_4036215.json"
35469 "USA/WA-CDC-UW21082669526/2021" "EPI_ISL_4035941" "OK110661.1" "Pavitra Roychoudhury et al" "UW Virology Lab" "UW Virology Lab" "https://www.epicov.org/acknowledgement/59/41/EPI_ISL_4035941.json"
35470 "USA/WA-CDC-UW21082670114/2021" "EPI_ISL_4036222" "OK110931.1" "Pavitra Roychoudhury et al" "UW Virology Lab" "UW Virology Lab" "https://www.epicov.org/acknowledgement/62/22/EPI_ISL_4036222.json"
35471 "USA/WA-CDC-UW21082670653/2021" "EPI_ISL_4035960" "OK110678.1" "Pavitra Roychoudhury et al" "UW Virology Lab" "UW Virology Lab" "https://www.epicov.org/acknowledgement/59/60/EPI_ISL_4035960.json"
35472 "USA/WA-CDC-UW21082671620/2021" "EPI_ISL_4036308" "?" "Pavitra Roychoudhury et al" "UW Virology Lab" "UW Virology Lab" "https://www.epicov.org/acknowledgement/63/08/EPI_ISL_4036308.json"
35473 "USA/WA-CDC-UW21082672110/2021" "EPI_ISL_4036259" "?" "Pavitra Roychoudhury et al" "UW Virology Lab" "UW Virology Lab" "https://www.epicov.org/acknowledgement/62/59/EPI_ISL_4036259.json"
35474 "USA/WA-CDC-UW21082672326/2021" "EPI_ISL_4035931" "OK110652.1" "Pavitra Roychoudhury et al" "UW Virology Lab" "UW Virology Lab" "https://www.epicov.org/acknowledgement/59/31/EPI_ISL_4035931.json"
35475 "USA/WA-CDC-UW21082672448/2021" "EPI_ISL_4035912" "OK110635.1" "Pavitra Roychoudhury et al" "UW Virology Lab" "UW Virology Lab" "https://www.epicov.org/acknowledgement/59/12/EPI_ISL_4035912.json"
35476 "USA/WA-CDC-UW21082672862/2021" "EPI_ISL_4035924" "OK110646.1" "Pavitra Roychoudhury et al" "UW Virology Lab" "UW Virology Lab" "https://www.epicov.org/acknowledgement/59/24/EPI_ISL_4035924.json"
35477 "USA/WA-CDC-UW21082673104/2021" "EPI_ISL_4036250" "OK110958.1" "Pavitra Roychoudhury et al" "UW Virology Lab" "UW Virology Lab" "https://www.epicov.org/acknowledgement/62/50/EPI_ISL_4036250.json"
35478 "USA/WA-CDC-UW21082673383/2021" "EPI_ISL_4036193" "OK110903.1" "Pavitra Roychoudhury et al" "UW Virology Lab" "UW Virology Lab" "https://www.epicov.org/acknowledgement/61/93/EPI_ISL_4036193.json"
35479 "USA/WA-CDC-UW21082674305/2021" "EPI_ISL_4036256" "OK110964.1" "Pavitra Roychoudhury et al" "UW Virology Lab" "UW Virology Lab" "https://www.epicov.org/acknowledgement/62/56/EPI_ISL_4036256.json"
35480 "USA/WA-CDC-UW21082674452/2021" "EPI_ISL_4035920" "OK110643.1" "Pavitra Roychoudhury et al" "UW Virology Lab" "UW Virology Lab" "https://www.epicov.org/acknowledgement/59/20/EPI_ISL_4035920.json"
35481 "USA/WA-CDC-UW21082674784/2021" "EPI_ISL_4036242" "OK110950.1" "Pavitra Roychoudhury et al" "UW Virology Lab" "UW Virology Lab" "https://www.epicov.org/acknowledgement/62/42/EPI_ISL_4036242.json"
35482 "USA/WA-CDC-UW21082674850/2021" "EPI_ISL_4036197" "OK110907.1" "Pavitra Roychoudhury et al" "UW Virology Lab" "UW Virology Lab" "https://www.epicov.org/acknowledgement/61/97/EPI_ISL_4036197.json"
35483 "USA/WA-CDC-UW21082676127/2021" "EPI_ISL_4036182" "OK110892.1" "Pavitra Roychoudhury et al" "UW Virology Lab" "UW Virology Lab" "https://www.epicov.org/acknowledgement/61/82/EPI_ISL_4036182.json"
35484 "USA/WA-CDC-UW21082676163/2021" "EPI_ISL_4036246" "OK110954.1" "Pavitra Roychoudhury et al" "UW Virology Lab" "UW Virology Lab" "https://www.epicov.org/acknowledgement/62/46/EPI_ISL_4036246.json"
35485 "USA/WA-CDC-UW21082676192/2021" "EPI_ISL_4035936" "OK110656.1" "Pavitra Roychoudhury et al" "UW Virology Lab" "UW Virology Lab" "https://www.epicov.org/acknowledgement/59/36/EPI_ISL_4035936.json"
35486 "USA/WA-CDC-UW21082676432/2021" "EPI_ISL_4035908" "OK110632.1" "Pavitra Roychoudhury et al" "UW Virology Lab" "UW Virology Lab" "https://www.epicov.org/acknowledgement/59/08/EPI_ISL_4035908.json"
35487 "USA/WA-CDC-UW21082676887/2021" "EPI_ISL_4036274" "OK110980.1" "Pavitra Roychoudhury et al" "UW Virology Lab" "UW Virology Lab" "https://www.epicov.org/acknowledgement/62/74/EPI_ISL_4036274.json"
35488 "USA/WA-CDC-UW21082676984/2021" "EPI_ISL_4036185" "OK110895.1" "Pavitra Roychoudhury et al" "UW Virology Lab" "UW Virology Lab" "https://www.epicov.org/acknowledgement/61/85/EPI_ISL_4036185.json"
35489 "USA/WA-CDC-UW21082677820/2021" "EPI_ISL_4036270" "OK110976.1" "Pavitra Roychoudhury et al" "UW Virology Lab" "UW Virology Lab" "https://www.epicov.org/acknowledgement/62/70/EPI_ISL_4036270.json"
35490 "USA/WA-CDC-UW21082677956/2021" "EPI_ISL_4036271" "OK110977.1" "Pavitra Roychoudhury et al" "UW Virology Lab" "UW Virology Lab" "https://www.epicov.org/acknowledgement/62/71/EPI_ISL_4036271.json"
35491 "USA/WA-CDC-UW21082678634/2021" "EPI_ISL_4036247" "OK110955.1" "Pavitra Roychoudhury et al" "UW Virology Lab" "UW Virology Lab" "https://www.epicov.org/acknowledgement/62/47/EPI_ISL_4036247.json"
35492 "USA/WA-CDC-UW21082678682/2021" "EPI_ISL_4035910" "?" "Pavitra Roychoudhury et al" "UW Virology Lab" "UW Virology Lab" "https://www.epicov.org/acknowledgement/59/10/EPI_ISL_4035910.json"
35493 "USA/WA-CDC-UW21082679065/2021" "EPI_ISL_4036263" "OK110970.1" "Pavitra Roychoudhury et al" "UW Virology Lab" "UW Virology Lab" "https://www.epicov.org/acknowledgement/62/63/EPI_ISL_4036263.json"
35494 "USA/WA-CDC-UW21082680039/2021" "EPI_ISL_4036203" "OK110913.1" "Pavitra Roychoudhury et al" "UW Virology Lab" "UW Virology Lab" "https://www.epicov.org/acknowledgement/62/03/EPI_ISL_4036203.json"
35495 "USA/WA-CDC-UW21082680263/2021" "EPI_ISL_4036198" "OK110908.1" "Pavitra Roychoudhury et al" "UW Virology Lab" "UW Virology Lab" "https://www.epicov.org/acknowledgement/61/98/EPI_ISL_4036198.json"
35496 "USA/WA-CDC-UW21082681272/2021" "EPI_ISL_4036221" "OK110930.1" "Pavitra Roychoudhury et al" "UW Virology Lab" "UW Virology Lab" "https://www.epicov.org/acknowledgement/62/21/EPI_ISL_4036221.json"
35497 "USA/WA-CDC-UW21082681297/2021" "EPI_ISL_4036175" "OK110887.1" "Pavitra Roychoudhury et al" "UW Virology Lab" "UW Virology Lab" "https://www.epicov.org/acknowledgement/61/75/EPI_ISL_4036175.json"
35498 "USA/WA-CDC-UW21082685428/2021" "EPI_ISL_4035928" "OK110650.1" "Pavitra Roychoudhury et al" "UW Virology Lab" "UW Virology Lab" "https://www.epicov.org/acknowledgement/59/28/EPI_ISL_4035928.json"
35499 "USA/WA-CDC-UW21082685504/2021" "EPI_ISL_4036286" "OK110991.1" "Pavitra Roychoudhury et al" "UW Virology Lab" "UW Virology Lab" "https://www.epicov.org/acknowledgement/62/86/EPI_ISL_4036286.json"
35500 "USA/WA-CDC-UW21082685689/2021" "EPI_ISL_4035949" "OK110668.1" "Pavitra Roychoudhury et al" "UW Virology Lab" "UW Virology Lab" "https://www.epicov.org/acknowledgement/59/49/EPI_ISL_4035949.json"
35501 "USA/WA-CDC-UW21082685915/2021" "EPI_ISL_4036297" "OK111002.1" "Pavitra Roychoudhury et al" "UW Virology Lab" "UW Virology Lab" "https://www.epicov.org/acknowledgement/62/97/EPI_ISL_4036297.json"
35502 "USA/WA-CDC-UW21082686357/2021" "EPI_ISL_4035939" "OK110659.1" "Pavitra Roychoudhury et al" "UW Virology Lab" "UW Virology Lab" "https://www.epicov.org/acknowledgement/59/39/EPI_ISL_4035939.json"
35503 "USA/WA-CDC-UW21082686528/2021" "EPI_ISL_4036176" "OK110888.1" "Pavitra Roychoudhury et al" "UW Virology Lab" "UW Virology Lab" "https://www.epicov.org/acknowledgement/61/76/EPI_ISL_4036176.json"
35504 "USA/WA-CDC-UW21082686594/2021" "EPI_ISL_4036296" "OK111001.1" "Pavitra Roychoudhury et al" "UW Virology Lab" "UW Virology Lab" "https://www.epicov.org/acknowledgement/62/96/EPI_ISL_4036296.json"
35505 "USA/WA-CDC-UW21082687734/2021" "EPI_ISL_4035919" "OK110642.1" "Pavitra Roychoudhury et al" "UW Virology Lab" "UW Virology Lab" "https://www.epicov.org/acknowledgement/59/19/EPI_ISL_4035919.json"
35506 "USA/WA-CDC-UW21082687784/2021" "EPI_ISL_4035957" "OK110675.1" "Pavitra Roychoudhury et al" "UW Virology Lab" "UW Virology Lab" "https://www.epicov.org/acknowledgement/59/57/EPI_ISL_4035957.json"
35507 "USA/WA-CDC-UW21082688418/2021" "EPI_ISL_4036261" "OK110968.1" "Pavitra Roychoudhury et al" "UW Virology Lab" "UW Virology Lab" "https://www.epicov.org/acknowledgement/62/61/EPI_ISL_4036261.json"
35508 "USA/WA-CDC-UW21082688496/2021" "EPI_ISL_4036281" "OK110987.1" "Pavitra Roychoudhury et al" "UW Virology Lab" "UW Virology Lab" "https://www.epicov.org/acknowledgement/62/81/EPI_ISL_4036281.json"
35509 "USA/WA-CDC-UW21082688952/2021" "EPI_ISL_4036209" "OK110918.1" "Pavitra Roychoudhury et al" "UW Virology Lab" "UW Virology Lab" "https://www.epicov.org/acknowledgement/62/09/EPI_ISL_4036209.json"
35510 "USA/WA-CDC-UW21082689752/2021" "EPI_ISL_4035933" "OK110653.1" "Pavitra Roychoudhury et al" "UW Virology Lab" "UW Virology Lab" "https://www.epicov.org/acknowledgement/59/33/EPI_ISL_4035933.json"
35511 "USA/WA-CDC-UW21082689989/2021" "EPI_ISL_4036236" "OK110944.1" "Pavitra Roychoudhury et al" "UW Virology Lab" "UW Virology Lab" "https://www.epicov.org/acknowledgement/62/36/EPI_ISL_4036236.json"
35512 "USA/WA-CDC-UW21082690333/2021" "EPI_ISL_4036288" "OK110993.1" "Pavitra Roychoudhury et al" "UW Virology Lab" "UW Virology Lab" "https://www.epicov.org/acknowledgement/62/88/EPI_ISL_4036288.json"
35513 "USA/WA-CDC-UW21082690878/2021" "EPI_ISL_4036302" "OK111007.1" "Pavitra Roychoudhury et al" "UW Virology Lab" "UW Virology Lab" "https://www.epicov.org/acknowledgement/63/02/EPI_ISL_4036302.json"
35514 "USA/WA-CDC-UW21082690952/2021" "EPI_ISL_4035954" "OK110672.1" "Pavitra Roychoudhury et al" "UW Virology Lab" "UW Virology Lab" "https://www.epicov.org/acknowledgement/59/54/EPI_ISL_4035954.json"
35515 "USA/WA-CDC-UW21082691767/2021" "EPI_ISL_4036255" "OK110963.1" "Pavitra Roychoudhury et al" "UW Virology Lab" "UW Virology Lab" "https://www.epicov.org/acknowledgement/62/55/EPI_ISL_4036255.json"
35516 "USA/WA-CDC-UW21082692786/2021" "EPI_ISL_4036294" "OK110999.1" "Pavitra Roychoudhury et al" "UW Virology Lab" "UW Virology Lab" "https://www.epicov.org/acknowledgement/62/94/EPI_ISL_4036294.json"
35517 "USA/WA-CDC-UW21082692856/2021" "EPI_ISL_4035906" "OK110630.1" "Pavitra Roychoudhury et al" "UW Virology Lab" "UW Virology Lab" "https://www.epicov.org/acknowledgement/59/06/EPI_ISL_4035906.json"
35518 "USA/WA-CDC-UW21082695038/2021" "EPI_ISL_4036240" "OK110948.1" "Pavitra Roychoudhury et al" "UW Virology Lab" "UW Virology Lab" "https://www.epicov.org/acknowledgement/62/40/EPI_ISL_4036240.json"
35519 "USA/WA-CDC-UW21082696220/2021" "EPI_ISL_4036202" "OK110912.1" "Pavitra Roychoudhury et al" "UW Virology Lab" "UW Virology Lab" "https://www.epicov.org/acknowledgement/62/02/EPI_ISL_4036202.json"
35520 "USA/WA-CDC-UW21082696502/2021" "EPI_ISL_4036253" "OK110961.1" "Pavitra Roychoudhury et al" "UW Virology Lab" "UW Virology Lab" "https://www.epicov.org/acknowledgement/62/53/EPI_ISL_4036253.json"
35521 "USA/WA-CDC-UW21082697176/2021" "EPI_ISL_4035943" "OK110663.1" "Pavitra Roychoudhury et al" "UW Virology Lab" "UW Virology Lab" "https://www.epicov.org/acknowledgement/59/43/EPI_ISL_4035943.json"
35522 "USA/WA-CDC-UW21082697193/2021" "EPI_ISL_4035934" "OK110654.1" "Pavitra Roychoudhury et al" "UW Virology Lab" "UW Virology Lab" "https://www.epicov.org/acknowledgement/59/34/EPI_ISL_4035934.json"
35523 "USA/WA-CDC-UW21082697857/2021" "EPI_ISL_4036252" "OK110960.1" "Pavitra Roychoudhury et al" "UW Virology Lab" "UW Virology Lab" "https://www.epicov.org/acknowledgement/62/52/EPI_ISL_4036252.json"
35524 "USA/WA-CDC-UW21082698388/2021" "EPI_ISL_4035955" "OK110673.1" "Pavitra Roychoudhury et al" "UW Virology Lab" "UW Virology Lab" "https://www.epicov.org/acknowledgement/59/55/EPI_ISL_4035955.json"
35525 "USA/WA-CDC-UW21082698900/2021" "EPI_ISL_4035953" "OK110671.1" "Pavitra Roychoudhury et al" "UW Virology Lab" "UW Virology Lab" "https://www.epicov.org/acknowledgement/59/53/EPI_ISL_4035953.json"
35526 "USA/WA-CDC-UW21082699901/2021" "EPI_ISL_4036243" "OK110951.1" "Pavitra Roychoudhury et al" "UW Virology Lab" "UW Virology Lab" "https://www.epicov.org/acknowledgement/62/43/EPI_ISL_4036243.json"
35527 "USA/WA-CDC-UW21082699935/2021" "EPI_ISL_4036174" "OK110886.1" "Pavitra Roychoudhury et al" "UW Virology Lab" "UW Virology Lab" "https://www.epicov.org/acknowledgement/61/74/EPI_ISL_4036174.json"
35528 "USA/WA-CDC-UW21082701419/2021" "EPI_ISL_4036139" "OK110851.1" "Pavitra Roychoudhury et al" "UW Virology Lab" "UW Virology Lab" "https://www.epicov.org/acknowledgement/61/39/EPI_ISL_4036139.json"
35529 "USA/WA-CDC-UW21082702055/2021" "EPI_ISL_4036140" "OK110852.1" "Pavitra Roychoudhury et al" "UW Virology Lab" "UW Virology Lab" "https://www.epicov.org/acknowledgement/61/40/EPI_ISL_4036140.json"
35530 "USA/WA-CDC-UW21082702713/2021" "EPI_ISL_4036067" "OK110781.1" "Pavitra Roychoudhury et al" "UW Virology Lab" "UW Virology Lab" "https://www.epicov.org/acknowledgement/60/67/EPI_ISL_4036067.json"
35531 "USA/WA-CDC-UW21082703514/2021" "EPI_ISL_4036109" "OK110821.1" "Pavitra Roychoudhury et al" "UW Virology Lab" "UW Virology Lab" "https://www.epicov.org/acknowledgement/61/09/EPI_ISL_4036109.json"
35532 "USA/WA-CDC-UW21082705205/2021" "EPI_ISL_4169435" "OK158886.1" "Pavitra Roychoudhury et al" "UW Virology Lab" "UW Virology Lab" "https://www.epicov.org/acknowledgement/94/35/EPI_ISL_4169435.json"
35533 "USA/WA-CDC-UW21082705475/2021" "EPI_ISL_4036116" "OK110828.1" "Pavitra Roychoudhury et al" "UW Virology Lab" "UW Virology Lab" "https://www.epicov.org/acknowledgement/61/16/EPI_ISL_4036116.json"
35534 "USA/WA-CDC-UW21082705875/2021" "EPI_ISL_4036125" "OK110837.1" "Pavitra Roychoudhury et al" "UW Virology Lab" "UW Virology Lab" "https://www.epicov.org/acknowledgement/61/25/EPI_ISL_4036125.json"
35535 "USA/WA-CDC-UW21082705898/2021" "EPI_ISL_4169372" "OK158824.1" "Pavitra Roychoudhury et al" "UW Virology Lab" "UW Virology Lab" "https://www.epicov.org/acknowledgement/93/72/EPI_ISL_4169372.json"
35536 "USA/WA-CDC-UW21082705905/2021" "EPI_ISL_4169421" "OK158872.1" "Pavitra Roychoudhury et al" "UW Virology Lab" "UW Virology Lab" "https://www.epicov.org/acknowledgement/94/21/EPI_ISL_4169421.json"
35537 "USA/WA-CDC-UW21082705954/2021" "EPI_ISL_4036073" "OK110787.1" "Pavitra Roychoudhury et al" "UW Virology Lab" "UW Virology Lab" "https://www.epicov.org/acknowledgement/60/73/EPI_ISL_4036073.json"
35538 "USA/WA-CDC-UW21082706622/2021" "EPI_ISL_4169391" "OK158843.1" "Pavitra Roychoudhury et al" "UW Virology Lab" "UW Virology Lab" "https://www.epicov.org/acknowledgement/93/91/EPI_ISL_4169391.json"
35539 "USA/WA-CDC-UW21082707191/2021" "EPI_ISL_4036055" "OK110769.1" "Pavitra Roychoudhury et al" "UW Virology Lab" "UW Virology Lab" "https://www.epicov.org/acknowledgement/60/55/EPI_ISL_4036055.json"
35540 "USA/WA-CDC-UW21082708474/2021" "EPI_ISL_4036061" "OK110775.1" "Pavitra Roychoudhury et al" "UW Virology Lab" "UW Virology Lab" "https://www.epicov.org/acknowledgement/60/61/EPI_ISL_4036061.json"
35541 "USA/WA-CDC-UW21082708750/2021" "EPI_ISL_4036155" "OK110867.1" "Pavitra Roychoudhury et al" "UW Virology Lab" "UW Virology Lab" "https://www.epicov.org/acknowledgement/61/55/EPI_ISL_4036155.json"
35542 "USA/WA-CDC-UW21082708779/2021" "EPI_ISL_4036166" "OK110878.1" "Pavitra Roychoudhury et al" "UW Virology Lab" "UW Virology Lab" "https://www.epicov.org/acknowledgement/61/66/EPI_ISL_4036166.json"
35543 "USA/WA-CDC-UW21082708995/2021" "EPI_ISL_4036098" "OK110811.1" "Pavitra Roychoudhury et al" "UW Virology Lab" "UW Virology Lab" "https://www.epicov.org/acknowledgement/60/98/EPI_ISL_4036098.json"
35544 "USA/WA-CDC-UW21082709597/2021" "EPI_ISL_4036085" "OK110799.1" "Pavitra Roychoudhury et al" "UW Virology Lab" "UW Virology Lab" "https://www.epicov.org/acknowledgement/60/85/EPI_ISL_4036085.json"
35545 "USA/WA-CDC-UW21082709773/2021" "EPI_ISL_4169387" "OK158839.1" "Pavitra Roychoudhury et al" "UW Virology Lab" "UW Virology Lab" "https://www.epicov.org/acknowledgement/93/87/EPI_ISL_4169387.json"
35546 "USA/WA-CDC-UW21082710825/2021" "EPI_ISL_4169383" "OK158835.1" "Pavitra Roychoudhury et al" "UW Virology Lab" "UW Virology Lab" "https://www.epicov.org/acknowledgement/93/83/EPI_ISL_4169383.json"
35547 "USA/WA-CDC-UW21082711159/2021" "EPI_ISL_4036068" "OK110782.1" "Pavitra Roychoudhury et al" "UW Virology Lab" "UW Virology Lab" "https://www.epicov.org/acknowledgement/60/68/EPI_ISL_4036068.json"
35548 "USA/WA-CDC-UW21082711169/2021" "EPI_ISL_4169373" "OK158825.1" "Pavitra Roychoudhury et al" "UW Virology Lab" "UW Virology Lab" "https://www.epicov.org/acknowledgement/93/73/EPI_ISL_4169373.json"
35549 "USA/WA-CDC-UW21082711733/2021" "EPI_ISL_4036096" "OK110809.1" "Pavitra Roychoudhury et al" "UW Virology Lab" "UW Virology Lab" "https://www.epicov.org/acknowledgement/60/96/EPI_ISL_4036096.json"
35550 "USA/WA-CDC-UW21082712549/2021" "EPI_ISL_4169419" "OK158870.1" "Pavitra Roychoudhury et al" "UW Virology Lab" "UW Virology Lab" "https://www.epicov.org/acknowledgement/94/19/EPI_ISL_4169419.json"
35551 "USA/WA-CDC-UW21082716335/2021" "EPI_ISL_4169412" "OK158863.1" "Pavitra Roychoudhury et al" "UW Virology Lab" "UW Virology Lab" "https://www.epicov.org/acknowledgement/94/12/EPI_ISL_4169412.json"
35552 "USA/WA-CDC-UW21082716536/2021" "EPI_ISL_4169398" "OK158849.1" "Pavitra Roychoudhury et al" "UW Virology Lab" "UW Virology Lab" "https://www.epicov.org/acknowledgement/93/98/EPI_ISL_4169398.json"
35553 "USA/WA-CDC-UW21082717407/2021" "EPI_ISL_4169404" "OK158855.1" "Pavitra Roychoudhury et al" "UW Virology Lab" "UW Virology Lab" "https://www.epicov.org/acknowledgement/94/04/EPI_ISL_4169404.json"
35554 "USA/WA-CDC-UW21082718600/2021" "EPI_ISL_4036172" "OK110884.1" "Pavitra Roychoudhury et al" "UW Virology Lab" "UW Virology Lab" "https://www.epicov.org/acknowledgement/61/72/EPI_ISL_4036172.json"
35555 "USA/WA-CDC-UW21082720272/2021" "EPI_ISL_4036093" "OK110806.1" "Pavitra Roychoudhury et al" "UW Virology Lab" "UW Virology Lab" "https://www.epicov.org/acknowledgement/60/93/EPI_ISL_4036093.json"
35556 "USA/WA-CDC-UW21082720480/2021" "EPI_ISL_4036127" "OK110839.1" "Pavitra Roychoudhury et al" "UW Virology Lab" "UW Virology Lab" "https://www.epicov.org/acknowledgement/61/27/EPI_ISL_4036127.json"
35557 "USA/WA-CDC-UW21082721039/2021" "EPI_ISL_4036152" "OK110864.1" "Pavitra Roychoudhury et al" "UW Virology Lab" "UW Virology Lab" "https://www.epicov.org/acknowledgement/61/52/EPI_ISL_4036152.json"
35558 "USA/WA-CDC-UW21082721475/2021" "EPI_ISL_4036151" "OK110863.1" "Pavitra Roychoudhury et al" "UW Virology Lab" "UW Virology Lab" "https://www.epicov.org/acknowledgement/61/51/EPI_ISL_4036151.json"
35559 "USA/WA-CDC-UW21082721743/2021" "EPI_ISL_4036136" "OK110848.1" "Pavitra Roychoudhury et al" "UW Virology Lab" "UW Virology Lab" "https://www.epicov.org/acknowledgement/61/36/EPI_ISL_4036136.json"
35560 "USA/WA-CDC-UW21082723273/2021" "EPI_ISL_4169424" "OK158875.1" "Pavitra Roychoudhury et al" "UW Virology Lab" "UW Virology Lab" "https://www.epicov.org/acknowledgement/94/24/EPI_ISL_4169424.json"
35561 "USA/WA-CDC-UW21082723491/2021" "EPI_ISL_4169409" "OK158860.1" "Pavitra Roychoudhury et al" "UW Virology Lab" "UW Virology Lab" "https://www.epicov.org/acknowledgement/94/09/EPI_ISL_4169409.json"
35562 "USA/WA-CDC-UW21082724182/2021" "EPI_ISL_4169406" "OK158857.1" "Pavitra Roychoudhury et al" "UW Virology Lab" "UW Virology Lab" "https://www.epicov.org/acknowledgement/94/06/EPI_ISL_4169406.json"
35563 "USA/WA-CDC-UW21082724388/2021" "EPI_ISL_4036062" "OK110776.1" "Pavitra Roychoudhury et al" "UW Virology Lab" "UW Virology Lab" "https://www.epicov.org/acknowledgement/60/62/EPI_ISL_4036062.json"
35564 "USA/WA-CDC-UW21082725776/2021" "EPI_ISL_4169425" "OK158876.1" "Pavitra Roychoudhury et al" "UW Virology Lab" "UW Virology Lab" "https://www.epicov.org/acknowledgement/94/25/EPI_ISL_4169425.json"
35565 "USA/WA-CDC-UW21082725965/2021" "EPI_ISL_4036169" "OK110881.1" "Pavitra Roychoudhury et al" "UW Virology Lab" "UW Virology Lab" "https://www.epicov.org/acknowledgement/61/69/EPI_ISL_4036169.json"
35566 "USA/WA-CDC-UW21082726502/2021" "EPI_ISL_4036150" "OK110862.1" "Pavitra Roychoudhury et al" "UW Virology Lab" "UW Virology Lab" "https://www.epicov.org/acknowledgement/61/50/EPI_ISL_4036150.json"
35567 "USA/WA-CDC-UW21082726711/2021" "EPI_ISL_4036044" "OK110758.1" "Pavitra Roychoudhury et al" "UW Virology Lab" "UW Virology Lab" "https://www.epicov.org/acknowledgement/60/44/EPI_ISL_4036044.json"
35568 "USA/WA-CDC-UW21082727680/2021" "EPI_ISL_4036075" "OK110789.1" "Pavitra Roychoudhury et al" "UW Virology Lab" "UW Virology Lab" "https://www.epicov.org/acknowledgement/60/75/EPI_ISL_4036075.json"
35569 "USA/WA-CDC-UW21082728226/2021" "EPI_ISL_4036123" "OK110835.1" "Pavitra Roychoudhury et al" "UW Virology Lab" "UW Virology Lab" "https://www.epicov.org/acknowledgement/61/23/EPI_ISL_4036123.json"
35570 "USA/WA-CDC-UW21082728243/2021" "EPI_ISL_4036162" "OK110874.1" "Pavitra Roychoudhury et al" "UW Virology Lab" "UW Virology Lab" "https://www.epicov.org/acknowledgement/61/62/EPI_ISL_4036162.json"
35571 "USA/WA-CDC-UW21082728698/2021" "EPI_ISL_4036161" "OK110873.1" "Pavitra Roychoudhury et al" "UW Virology Lab" "UW Virology Lab" "https://www.epicov.org/acknowledgement/61/61/EPI_ISL_4036161.json"
35572 "USA/WA-CDC-UW21082729045/2021" "EPI_ISL_4036070" "OK110784.1" "Pavitra Roychoudhury et al" "UW Virology Lab" "UW Virology Lab" "https://www.epicov.org/acknowledgement/60/70/EPI_ISL_4036070.json"
35573 "USA/WA-CDC-UW21082729374/2021" "EPI_ISL_4169397" "OK158848.1" "Pavitra Roychoudhury et al" "UW Virology Lab" "UW Virology Lab" "https://www.epicov.org/acknowledgement/93/97/EPI_ISL_4169397.json"
35574 "USA/WA-CDC-UW21082729429/2021" "EPI_ISL_4036069" "OK110783.1" "Pavitra Roychoudhury et al" "UW Virology Lab" "UW Virology Lab" "https://www.epicov.org/acknowledgement/60/69/EPI_ISL_4036069.json"
35575 "USA/WA-CDC-UW21082729553/2021" "EPI_ISL_4036167" "OK110879.1" "Pavitra Roychoudhury et al" "UW Virology Lab" "UW Virology Lab" "https://www.epicov.org/acknowledgement/61/67/EPI_ISL_4036167.json"
35576 "USA/WA-CDC-UW21082730140/2021" "EPI_ISL_4036168" "OK110880.1" "Pavitra Roychoudhury et al" "UW Virology Lab" "UW Virology Lab" "https://www.epicov.org/acknowledgement/61/68/EPI_ISL_4036168.json"
35577 "USA/WA-CDC-UW21082730526/2021" "EPI_ISL_4036104" "OK110816.1" "Pavitra Roychoudhury et al" "UW Virology Lab" "UW Virology Lab" "https://www.epicov.org/acknowledgement/61/04/EPI_ISL_4036104.json"
35578 "USA/WA-CDC-UW21082730693/2021" "EPI_ISL_4169423" "OK158874.1" "Pavitra Roychoudhury et al" "UW Virology Lab" "UW Virology Lab" "https://www.epicov.org/acknowledgement/94/23/EPI_ISL_4169423.json"
35579 "USA/WA-CDC-UW21082730947/2021" "EPI_ISL_4036137" "OK110849.1" "Pavitra Roychoudhury et al" "UW Virology Lab" "UW Virology Lab" "https://www.epicov.org/acknowledgement/61/37/EPI_ISL_4036137.json"
35580 "USA/WA-CDC-UW21082731330/2021" "EPI_ISL_4036094" "OK110807.1" "Pavitra Roychoudhury et al" "UW Virology Lab" "UW Virology Lab" "https://www.epicov.org/acknowledgement/60/94/EPI_ISL_4036094.json"
35581 "USA/WA-CDC-UW21082731503/2021" "EPI_ISL_4036048" "OK110762.1" "Pavitra Roychoudhury et al" "UW Virology Lab" "UW Virology Lab" "https://www.epicov.org/acknowledgement/60/48/EPI_ISL_4036048.json"
35582 "USA/WA-CDC-UW21082731658/2021" "EPI_ISL_4036081" "OK110795.1" "Pavitra Roychoudhury et al" "UW Virology Lab" "UW Virology Lab" "https://www.epicov.org/acknowledgement/60/81/EPI_ISL_4036081.json"
35583 "USA/WA-CDC-UW21082732180/2021" "EPI_ISL_4036106" "OK110818.1" "Pavitra Roychoudhury et al" "UW Virology Lab" "UW Virology Lab" "https://www.epicov.org/acknowledgement/61/06/EPI_ISL_4036106.json"
35584 "USA/WA-CDC-UW21082732541/2021" "EPI_ISL_4036160" "OK110872.1" "Pavitra Roychoudhury et al" "UW Virology Lab" "UW Virology Lab" "https://www.epicov.org/acknowledgement/61/60/EPI_ISL_4036160.json"
35585 "USA/WA-CDC-UW21082733360/2021" "EPI_ISL_4169401" "OK158852.1" "Pavitra Roychoudhury et al" "UW Virology Lab" "UW Virology Lab" "https://www.epicov.org/acknowledgement/94/01/EPI_ISL_4169401.json"
35586 "USA/WA-CDC-UW21082733467/2021" "EPI_ISL_4036113" "OK110825.1" "Pavitra Roychoudhury et al" "UW Virology Lab" "UW Virology Lab" "https://www.epicov.org/acknowledgement/61/13/EPI_ISL_4036113.json"
35587 "USA/WA-CDC-UW21082733830/2021" "EPI_ISL_4036046" "OK110760.1" "Pavitra Roychoudhury et al" "UW Virology Lab" "UW Virology Lab" "https://www.epicov.org/acknowledgement/60/46/EPI_ISL_4036046.json"
35588 "USA/WA-CDC-UW21082734255/2021" "EPI_ISL_4036159" "OK110871.1" "Pavitra Roychoudhury et al" "UW Virology Lab" "UW Virology Lab" "https://www.epicov.org/acknowledgement/61/59/EPI_ISL_4036159.json"
35589 "USA/WA-CDC-UW21082734406/2021" "EPI_ISL_4036060" "OK110774.1" "Pavitra Roychoudhury et al" "UW Virology Lab" "UW Virology Lab" "https://www.epicov.org/acknowledgement/60/60/EPI_ISL_4036060.json"
35590 "USA/WA-CDC-UW21082734839/2021" "EPI_ISL_4169376" "OK158828.1" "Pavitra Roychoudhury et al" "UW Virology Lab" "UW Virology Lab" "https://www.epicov.org/acknowledgement/93/76/EPI_ISL_4169376.json"
35591 "USA/WA-CDC-UW21082734849/2021" "EPI_ISL_4036103" "OK110815.1" "Pavitra Roychoudhury et al" "UW Virology Lab" "UW Virology Lab" "https://www.epicov.org/acknowledgement/61/03/EPI_ISL_4036103.json"
35592 "USA/WA-CDC-UW21082735213/2021" "EPI_ISL_4169407" "OK158858.1" "Pavitra Roychoudhury et al" "UW Virology Lab" "UW Virology Lab" "https://www.epicov.org/acknowledgement/94/07/EPI_ISL_4169407.json"
35593 "USA/WA-CDC-UW21082735256/2021" "EPI_ISL_4169378" "OK158830.1" "Pavitra Roychoudhury et al" "UW Virology Lab" "UW Virology Lab" "https://www.epicov.org/acknowledgement/93/78/EPI_ISL_4169378.json"
35594 "USA/WA-CDC-UW21082735852/2021" "EPI_ISL_4036128" "OK110840.1" "Pavitra Roychoudhury et al" "UW Virology Lab" "UW Virology Lab" "https://www.epicov.org/acknowledgement/61/28/EPI_ISL_4036128.json"
35595 "USA/WA-CDC-UW21082736234/2021" "EPI_ISL_4036154" "OK110866.1" "Pavitra Roychoudhury et al" "UW Virology Lab" "UW Virology Lab" "https://www.epicov.org/acknowledgement/61/54/EPI_ISL_4036154.json"
35596 "USA/WA-CDC-UW21082736783/2021" "EPI_ISL_4036099" "OK110812.1" "Pavitra Roychoudhury et al" "UW Virology Lab" "UW Virology Lab" "https://www.epicov.org/acknowledgement/60/99/EPI_ISL_4036099.json"
35597 "USA/WA-CDC-UW21082737345/2021" "EPI_ISL_4036091" "OK110804.1" "Pavitra Roychoudhury et al" "UW Virology Lab" "UW Virology Lab" "https://www.epicov.org/acknowledgement/60/91/EPI_ISL_4036091.json"
35598 "USA/WA-CDC-UW21082738300/2021" "EPI_ISL_4169434" "OK158885.1" "Pavitra Roychoudhury et al" "UW Virology Lab" "UW Virology Lab" "https://www.epicov.org/acknowledgement/94/34/EPI_ISL_4169434.json"
35599 "USA/WA-CDC-UW21082739445/2021" "EPI_ISL_4036112" "OK110824.1" "Pavitra Roychoudhury et al" "UW Virology Lab" "UW Virology Lab" "https://www.epicov.org/acknowledgement/61/12/EPI_ISL_4036112.json"
35600 "USA/WA-CDC-UW21082739975/2021" "EPI_ISL_4036080" "OK110794.1" "Pavitra Roychoudhury et al" "UW Virology Lab" "UW Virology Lab" "https://www.epicov.org/acknowledgement/60/80/EPI_ISL_4036080.json"
35601 "USA/WA-CDC-UW21082740177/2021" "EPI_ISL_4036054" "OK110768.1" "Pavitra Roychoudhury et al" "UW Virology Lab" "UW Virology Lab" "https://www.epicov.org/acknowledgement/60/54/EPI_ISL_4036054.json"
35602 "USA/WA-CDC-UW21082740696/2021" "EPI_ISL_4169414" "OK158865.1" "Pavitra Roychoudhury et al" "UW Virology Lab" "UW Virology Lab" "https://www.epicov.org/acknowledgement/94/14/EPI_ISL_4169414.json"
35603 "USA/WA-CDC-UW21082740802/2021" "EPI_ISL_4169381" "OK158833.1" "Pavitra Roychoudhury et al" "UW Virology Lab" "UW Virology Lab" "https://www.epicov.org/acknowledgement/93/81/EPI_ISL_4169381.json"
35604 "USA/WA-CDC-UW21082741374/2021" "EPI_ISL_4169384" "OK158836.1" "Pavitra Roychoudhury et al" "UW Virology Lab" "UW Virology Lab" "https://www.epicov.org/acknowledgement/93/84/EPI_ISL_4169384.json"
35605 "USA/WA-CDC-UW21082741580/2021" "EPI_ISL_4169392" "OK158844.1" "Pavitra Roychoudhury et al" "UW Virology Lab" "UW Virology Lab" "https://www.epicov.org/acknowledgement/93/92/EPI_ISL_4169392.json"
35606 "USA/WA-CDC-UW21082741912/2021" "EPI_ISL_4169408" "OK158859.1" "Pavitra Roychoudhury et al" "UW Virology Lab" "UW Virology Lab" "https://www.epicov.org/acknowledgement/94/08/EPI_ISL_4169408.json"
35607 "USA/WA-CDC-UW21082741965/2021" "EPI_ISL_4036130" "OK110842.1" "Pavitra Roychoudhury et al" "UW Virology Lab" "UW Virology Lab" "https://www.epicov.org/acknowledgement/61/30/EPI_ISL_4036130.json"
35608 "USA/WA-CDC-UW21082742728/2021" "EPI_ISL_4036115" "OK110827.1" "Pavitra Roychoudhury et al" "UW Virology Lab" "UW Virology Lab" "https://www.epicov.org/acknowledgement/61/15/EPI_ISL_4036115.json"
35609 "USA/WA-CDC-UW21082743084/2021" "EPI_ISL_4036045" "OK110759.1" "Pavitra Roychoudhury et al" "UW Virology Lab" "UW Virology Lab" "https://www.epicov.org/acknowledgement/60/45/EPI_ISL_4036045.json"
35610 "USA/WA-CDC-UW21082743643/2021" "EPI_ISL_4036135" "OK110847.1" "Pavitra Roychoudhury et al" "UW Virology Lab" "UW Virology Lab" "https://www.epicov.org/acknowledgement/61/35/EPI_ISL_4036135.json"
35611 "USA/WA-CDC-UW21082744075/2021" "EPI_ISL_4036132" "OK110844.1" "Pavitra Roychoudhury et al" "UW Virology Lab" "UW Virology Lab" "https://www.epicov.org/acknowledgement/61/32/EPI_ISL_4036132.json"
35612 "USA/WA-CDC-UW21082744908/2021" "EPI_ISL_4036117" "OK110829.1" "Pavitra Roychoudhury et al" "UW Virology Lab" "UW Virology Lab" "https://www.epicov.org/acknowledgement/61/17/EPI_ISL_4036117.json"
35613 "USA/WA-CDC-UW21082744914/2021" "EPI_ISL_4036108" "OK110820.1" "Pavitra Roychoudhury et al" "UW Virology Lab" "UW Virology Lab" "https://www.epicov.org/acknowledgement/61/08/EPI_ISL_4036108.json"
35614 "USA/WA-CDC-UW21082745405/2021" "EPI_ISL_4036158" "OK110870.1" "Pavitra Roychoudhury et al" "UW Virology Lab" "UW Virology Lab" "https://www.epicov.org/acknowledgement/61/58/EPI_ISL_4036158.json"
35615 "USA/WA-CDC-UW21082745620/2021" "EPI_ISL_4169403" "OK158854.1" "Pavitra Roychoudhury et al" "UW Virology Lab" "UW Virology Lab" "https://www.epicov.org/acknowledgement/94/03/EPI_ISL_4169403.json"
35616 "USA/WA-CDC-UW21082745630/2021" "EPI_ISL_4036145" "OK110857.1" "Pavitra Roychoudhury et al" "UW Virology Lab" "UW Virology Lab" "https://www.epicov.org/acknowledgement/61/45/EPI_ISL_4036145.json"
35617 "USA/WA-CDC-UW21082748453/2021" "EPI_ISL_4036170" "OK110882.1" "Pavitra Roychoudhury et al" "UW Virology Lab" "UW Virology Lab" "https://www.epicov.org/acknowledgement/61/70/EPI_ISL_4036170.json"
35618 "USA/WA-CDC-UW21082749208/2021" "EPI_ISL_4036144" "OK110856.1" "Pavitra Roychoudhury et al" "UW Virology Lab" "UW Virology Lab" "https://www.epicov.org/acknowledgement/61/44/EPI_ISL_4036144.json"
35619 "USA/WA-CDC-UW21082749981/2021" "EPI_ISL_4169390" "OK158842.1" "Pavitra Roychoudhury et al" "UW Virology Lab" "UW Virology Lab" "https://www.epicov.org/acknowledgement/93/90/EPI_ISL_4169390.json"
35620 "USA/WA-CDC-UW21082750225/2021" "EPI_ISL_4036053" "OK110767.1" "Pavitra Roychoudhury et al" "UW Virology Lab" "UW Virology Lab" "https://www.epicov.org/acknowledgement/60/53/EPI_ISL_4036053.json"
35621 "USA/WA-CDC-UW21082751064/2021" "EPI_ISL_4036118" "OK110830.1" "Pavitra Roychoudhury et al" "UW Virology Lab" "UW Virology Lab" "https://www.epicov.org/acknowledgement/61/18/EPI_ISL_4036118.json"
35622 "USA/WA-CDC-UW21082751066/2021" "EPI_ISL_4036059" "OK110773.1" "Pavitra Roychoudhury et al" "UW Virology Lab" "UW Virology Lab" "https://www.epicov.org/acknowledgement/60/59/EPI_ISL_4036059.json"
35623 "USA/WA-CDC-UW21082751234/2021" "EPI_ISL_4169429" "OK158880.1" "Pavitra Roychoudhury et al" "UW Virology Lab" "UW Virology Lab" "https://www.epicov.org/acknowledgement/94/29/EPI_ISL_4169429.json"
35624 "USA/WA-CDC-UW21082751491/2021" "EPI_ISL_4036119" "OK110831.1" "Pavitra Roychoudhury et al" "UW Virology Lab" "UW Virology Lab" "https://www.epicov.org/acknowledgement/61/19/EPI_ISL_4036119.json"
35625 "USA/WA-CDC-UW21082752234/2021" "EPI_ISL_4169438" "OK158889.1" "Pavitra Roychoudhury et al" "UW Virology Lab" "UW Virology Lab" "https://www.epicov.org/acknowledgement/94/38/EPI_ISL_4169438.json"
35626 "USA/WA-CDC-UW21082753049/2021" "EPI_ISL_4036095" "OK110808.1" "Pavitra Roychoudhury et al" "UW Virology Lab" "UW Virology Lab" "https://www.epicov.org/acknowledgement/60/95/EPI_ISL_4036095.json"
35627 "USA/WA-CDC-UW21082754006/2021" "EPI_ISL_4036105" "OK110817.1" "Pavitra Roychoudhury et al" "UW Virology Lab" "UW Virology Lab" "https://www.epicov.org/acknowledgement/61/05/EPI_ISL_4036105.json"
35628 "USA/WA-CDC-UW21082754093/2021" "EPI_ISL_4036122" "OK110834.1" "Pavitra Roychoudhury et al" "UW Virology Lab" "UW Virology Lab" "https://www.epicov.org/acknowledgement/61/22/EPI_ISL_4036122.json"
35629 "USA/WA-CDC-UW21082754268/2021" "EPI_ISL_4036089" "OK110802.1" "Pavitra Roychoudhury et al" "UW Virology Lab" "UW Virology Lab" "https://www.epicov.org/acknowledgement/60/89/EPI_ISL_4036089.json"
35630 "USA/WA-CDC-UW21082754352/2021" "EPI_ISL_4169416" "OK158867.1" "Pavitra Roychoudhury et al" "UW Virology Lab" "UW Virology Lab" "https://www.epicov.org/acknowledgement/94/16/EPI_ISL_4169416.json"
35631 "USA/WA-CDC-UW21082754442/2021" "EPI_ISL_4036058" "OK110772.1" "Pavitra Roychoudhury et al" "UW Virology Lab" "UW Virology Lab" "https://www.epicov.org/acknowledgement/60/58/EPI_ISL_4036058.json"
35632 "USA/WA-CDC-UW21082754463/2021" "EPI_ISL_4036066" "OK110780.1" "Pavitra Roychoudhury et al" "UW Virology Lab" "UW Virology Lab" "https://www.epicov.org/acknowledgement/60/66/EPI_ISL_4036066.json"
35633 "USA/WA-CDC-UW21082754849/2021" "EPI_ISL_4169396" "?" "Pavitra Roychoudhury et al" "UW Virology Lab" "UW Virology Lab" "https://www.epicov.org/acknowledgement/93/96/EPI_ISL_4169396.json"
35634 "USA/WA-CDC-UW21082755422/2021" "EPI_ISL_4169431" "OK158882.1" "Pavitra Roychoudhury et al" "UW Virology Lab" "UW Virology Lab" "https://www.epicov.org/acknowledgement/94/31/EPI_ISL_4169431.json"
35635 "USA/WA-CDC-UW21082755901/2021" "EPI_ISL_4036143" "OK110855.1" "Pavitra Roychoudhury et al" "UW Virology Lab" "UW Virology Lab" "https://www.epicov.org/acknowledgement/61/43/EPI_ISL_4036143.json"
35636 "USA/WA-CDC-UW21082755904/2021" "EPI_ISL_4169433" "OK158884.1" "Pavitra Roychoudhury et al" "UW Virology Lab" "UW Virology Lab" "https://www.epicov.org/acknowledgement/94/33/EPI_ISL_4169433.json"
35637 "USA/WA-CDC-UW21082756368/2021" "EPI_ISL_4036120" "OK110832.1" "Pavitra Roychoudhury et al" "UW Virology Lab" "UW Virology Lab" "https://www.epicov.org/acknowledgement/61/20/EPI_ISL_4036120.json"
35638 "USA/WA-CDC-UW21082756686/2021" "EPI_ISL_4036111" "OK110823.1" "Pavitra Roychoudhury et al" "UW Virology Lab" "UW Virology Lab" "https://www.epicov.org/acknowledgement/61/11/EPI_ISL_4036111.json"
35639 "USA/WA-CDC-UW21082757173/2021" "EPI_ISL_4169439" "OK158890.1" "Pavitra Roychoudhury et al" "UW Virology Lab" "UW Virology Lab" "https://www.epicov.org/acknowledgement/94/39/EPI_ISL_4169439.json"
35640 "USA/WA-CDC-UW21082757220/2021" "EPI_ISL_4169377" "OK158829.1" "Pavitra Roychoudhury et al" "UW Virology Lab" "UW Virology Lab" "https://www.epicov.org/acknowledgement/93/77/EPI_ISL_4169377.json"
35641 "USA/WA-CDC-UW21082757515/2021" "EPI_ISL_4036084" "OK110798.1" "Pavitra Roychoudhury et al" "UW Virology Lab" "UW Virology Lab" "https://www.epicov.org/acknowledgement/60/84/EPI_ISL_4036084.json"
35642 "USA/WA-CDC-UW21082757986/2021" "EPI_ISL_4169443" "OK158894.1" "Pavitra Roychoudhury et al" "UW Virology Lab" "UW Virology Lab" "https://www.epicov.org/acknowledgement/94/43/EPI_ISL_4169443.json"
35643 "USA/WA-CDC-UW21082759295/2021" "EPI_ISL_4169379" "OK158831.1" "Pavitra Roychoudhury et al" "UW Virology Lab" "UW Virology Lab" "https://www.epicov.org/acknowledgement/93/79/EPI_ISL_4169379.json"
35644 "USA/WA-CDC-UW21082759312/2021" "EPI_ISL_4169417" "OK158868.1" "Pavitra Roychoudhury et al" "UW Virology Lab" "UW Virology Lab" "https://www.epicov.org/acknowledgement/94/17/EPI_ISL_4169417.json"
35645 "USA/WA-CDC-UW21082760229/2021" "EPI_ISL_4169374" "OK158826.1" "Pavitra Roychoudhury et al" "UW Virology Lab" "UW Virology Lab" "https://www.epicov.org/acknowledgement/93/74/EPI_ISL_4169374.json"
35646 "USA/WA-CDC-UW21082760661/2021" "EPI_ISL_4036083" "OK110797.1" "Pavitra Roychoudhury et al" "UW Virology Lab" "UW Virology Lab" "https://www.epicov.org/acknowledgement/60/83/EPI_ISL_4036083.json"
35647 "USA/WA-CDC-UW21082760700/2021" "EPI_ISL_4036072" "OK110786.1" "Pavitra Roychoudhury et al" "UW Virology Lab" "UW Virology Lab" "https://www.epicov.org/acknowledgement/60/72/EPI_ISL_4036072.json"
35648 "USA/WA-CDC-UW21082760913/2021" "EPI_ISL_4169430" "OK158881.1" "Pavitra Roychoudhury et al" "UW Virology Lab" "UW Virology Lab" "https://www.epicov.org/acknowledgement/94/30/EPI_ISL_4169430.json"
35649 "USA/WA-CDC-UW21082760998/2021" "EPI_ISL_4036147" "OK110859.1" "Pavitra Roychoudhury et al" "UW Virology Lab" "UW Virology Lab" "https://www.epicov.org/acknowledgement/61/47/EPI_ISL_4036147.json"
35650 "USA/WA-CDC-UW21082761227/2021" "EPI_ISL_4036088" "OK110801.1" "Pavitra Roychoudhury et al" "UW Virology Lab" "UW Virology Lab" "https://www.epicov.org/acknowledgement/60/88/EPI_ISL_4036088.json"
35651 "USA/WA-CDC-UW21082761846/2021" "EPI_ISL_4036163" "OK110875.1" "Pavitra Roychoudhury et al" "UW Virology Lab" "UW Virology Lab" "https://www.epicov.org/acknowledgement/61/63/EPI_ISL_4036163.json"
35652 "USA/WA-CDC-UW21082762337/2021" "EPI_ISL_4036050" "OK110764.1" "Pavitra Roychoudhury et al" "UW Virology Lab" "UW Virology Lab" "https://www.epicov.org/acknowledgement/60/50/EPI_ISL_4036050.json"
35653 "USA/WA-CDC-UW21082763190/2021" "EPI_ISL_4169382" "OK158834.1" "Pavitra Roychoudhury et al" "UW Virology Lab" "UW Virology Lab" "https://www.epicov.org/acknowledgement/93/82/EPI_ISL_4169382.json"
35654 "USA/WA-CDC-UW21082764091/2021" "EPI_ISL_4169402" "OK158853.1" "Pavitra Roychoudhury et al" "UW Virology Lab" "UW Virology Lab" "https://www.epicov.org/acknowledgement/94/02/EPI_ISL_4169402.json"
35655 "USA/WA-CDC-UW21082764783/2021" "EPI_ISL_4169444" "OK158895.1" "Pavitra Roychoudhury et al" "UW Virology Lab" "UW Virology Lab" "https://www.epicov.org/acknowledgement/94/44/EPI_ISL_4169444.json"
35656 "USA/WA-CDC-UW21082765455/2021" "EPI_ISL_4169385" "OK158837.1" "Pavitra Roychoudhury et al" "UW Virology Lab" "UW Virology Lab" "https://www.epicov.org/acknowledgement/93/85/EPI_ISL_4169385.json"
35657 "USA/WA-CDC-UW21082765626/2021" "EPI_ISL_4169428" "OK158879.1" "Pavitra Roychoudhury et al" "UW Virology Lab" "UW Virology Lab" "https://www.epicov.org/acknowledgement/94/28/EPI_ISL_4169428.json"
35658 "USA/WA-CDC-UW21082766320/2021" "EPI_ISL_4036082" "OK110796.1" "Pavitra Roychoudhury et al" "UW Virology Lab" "UW Virology Lab" "https://www.epicov.org/acknowledgement/60/82/EPI_ISL_4036082.json"
35659 "USA/WA-CDC-UW21082767148/2021" "EPI_ISL_4169375" "OK158827.1" "Pavitra Roychoudhury et al" "UW Virology Lab" "UW Virology Lab" "https://www.epicov.org/acknowledgement/93/75/EPI_ISL_4169375.json"
35660 "USA/WA-CDC-UW21082767516/2021" "EPI_ISL_4036065" "OK110779.1" "Pavitra Roychoudhury et al" "UW Virology Lab" "UW Virology Lab" "https://www.epicov.org/acknowledgement/60/65/EPI_ISL_4036065.json"
35661 "USA/WA-CDC-UW21082767825/2021" "EPI_ISL_4169427" "OK158878.1" "Pavitra Roychoudhury et al" "UW Virology Lab" "UW Virology Lab" "https://www.epicov.org/acknowledgement/94/27/EPI_ISL_4169427.json"
35662 "USA/WA-CDC-UW21082769368/2021" "EPI_ISL_4169436" "OK158887.1" "Pavitra Roychoudhury et al" "UW Virology Lab" "UW Virology Lab" "https://www.epicov.org/acknowledgement/94/36/EPI_ISL_4169436.json"
35663 "USA/WA-CDC-UW21082771377/2021" "EPI_ISL_4036047" "OK110761.1" "Pavitra Roychoudhury et al" "UW Virology Lab" "UW Virology Lab" "https://www.epicov.org/acknowledgement/60/47/EPI_ISL_4036047.json"
35664 "USA/WA-CDC-UW21082772099/2021" "EPI_ISL_4169411" "OK158862.1" "Pavitra Roychoudhury et al" "UW Virology Lab" "UW Virology Lab" "https://www.epicov.org/acknowledgement/94/11/EPI_ISL_4169411.json"
35665 "USA/WA-CDC-UW21082772732/2021" "EPI_ISL_4036052" "OK110766.1" "Pavitra Roychoudhury et al" "UW Virology Lab" "UW Virology Lab" "https://www.epicov.org/acknowledgement/60/52/EPI_ISL_4036052.json"
35666 "USA/WA-CDC-UW21082772828/2021" "EPI_ISL_4169400" "OK158851.1" "Pavitra Roychoudhury et al" "UW Virology Lab" "UW Virology Lab" "https://www.epicov.org/acknowledgement/94/00/EPI_ISL_4169400.json"
35667 "USA/WA-CDC-UW21082772847/2021" "EPI_ISL_4036110" "OK110822.1" "Pavitra Roychoudhury et al" "UW Virology Lab" "UW Virology Lab" "https://www.epicov.org/acknowledgement/61/10/EPI_ISL_4036110.json"
35668 "USA/WA-CDC-UW21082773311/2021" "EPI_ISL_4169410" "OK158861.1" "Pavitra Roychoudhury et al" "UW Virology Lab" "UW Virology Lab" "https://www.epicov.org/acknowledgement/94/10/EPI_ISL_4169410.json"
35669 "USA/WA-CDC-UW21082773595/2021" "EPI_ISL_4036079" "OK110793.1" "Pavitra Roychoudhury et al" "UW Virology Lab" "UW Virology Lab" "https://www.epicov.org/acknowledgement/60/79/EPI_ISL_4036079.json"
35670 "USA/WA-CDC-UW21082775869/2021" "EPI_ISL_4036114" "OK110826.1" "Pavitra Roychoudhury et al" "UW Virology Lab" "UW Virology Lab" "https://www.epicov.org/acknowledgement/61/14/EPI_ISL_4036114.json"
35671 "USA/WA-CDC-UW21082775973/2021" "EPI_ISL_4036086" "OK110800.1" "Pavitra Roychoudhury et al" "UW Virology Lab" "UW Virology Lab" "https://www.epicov.org/acknowledgement/60/86/EPI_ISL_4036086.json"
35672 "USA/WA-CDC-UW21082776618/2021" "EPI_ISL_4169440" "OK158891.1" "Pavitra Roychoudhury et al" "UW Virology Lab" "UW Virology Lab" "https://www.epicov.org/acknowledgement/94/40/EPI_ISL_4169440.json"
35673 "USA/WA-CDC-UW21082777004/2021" "EPI_ISL_4036165" "OK110877.1" "Pavitra Roychoudhury et al" "UW Virology Lab" "UW Virology Lab" "https://www.epicov.org/acknowledgement/61/65/EPI_ISL_4036165.json"
35674 "USA/WA-CDC-UW21082778291/2021" "EPI_ISL_4169442" "OK158893.1" "Pavitra Roychoudhury et al" "UW Virology Lab" "UW Virology Lab" "https://www.epicov.org/acknowledgement/94/42/EPI_ISL_4169442.json"
35675 "USA/WA-CDC-UW21082778980/2021" "EPI_ISL_4036077" "OK110791.1" "Pavitra Roychoudhury et al" "UW Virology Lab" "UW Virology Lab" "https://www.epicov.org/acknowledgement/60/77/EPI_ISL_4036077.json"
35676 "USA/WA-CDC-UW21082780050/2021" "EPI_ISL_4036049" "OK110763.1" "Pavitra Roychoudhury et al" "UW Virology Lab" "UW Virology Lab" "https://www.epicov.org/acknowledgement/60/49/EPI_ISL_4036049.json"
35677 "USA/WA-CDC-UW21082780124/2021" "EPI_ISL_4169413" "OK158864.1" "Pavitra Roychoudhury et al" "UW Virology Lab" "UW Virology Lab" "https://www.epicov.org/acknowledgement/94/13/EPI_ISL_4169413.json"
35678 "USA/WA-CDC-UW21082780512/2021" "EPI_ISL_4036142" "OK110854.1" "Pavitra Roychoudhury et al" "UW Virology Lab" "UW Virology Lab" "https://www.epicov.org/acknowledgement/61/42/EPI_ISL_4036142.json"
35679 "USA/WA-CDC-UW21082780650/2021" "EPI_ISL_4169418" "OK158869.1" "Pavitra Roychoudhury et al" "UW Virology Lab" "UW Virology Lab" "https://www.epicov.org/acknowledgement/94/18/EPI_ISL_4169418.json"
35680 "USA/WA-CDC-UW21082780815/2021" "EPI_ISL_4036102" "?" "Pavitra Roychoudhury et al" "UW Virology Lab" "UW Virology Lab" "https://www.epicov.org/acknowledgement/61/02/EPI_ISL_4036102.json"
35681 "USA/WA-CDC-UW21082781388/2021" "EPI_ISL_4169426" "OK158877.1" "Pavitra Roychoudhury et al" "UW Virology Lab" "UW Virology Lab" "https://www.epicov.org/acknowledgement/94/26/EPI_ISL_4169426.json"
35682 "USA/WA-CDC-UW21082781726/2021" "EPI_ISL_4036124" "OK110836.1" "Pavitra Roychoudhury et al" "UW Virology Lab" "UW Virology Lab" "https://www.epicov.org/acknowledgement/61/24/EPI_ISL_4036124.json"
35683 "USA/WA-CDC-UW21082782079/2021" "EPI_ISL_4169380" "OK158832.1" "Pavitra Roychoudhury et al" "UW Virology Lab" "UW Virology Lab" "https://www.epicov.org/acknowledgement/93/80/EPI_ISL_4169380.json"
35684 "USA/WA-CDC-UW21082782563/2021" "EPI_ISL_4036129" "OK110841.1" "Pavitra Roychoudhury et al" "UW Virology Lab" "UW Virology Lab" "https://www.epicov.org/acknowledgement/61/29/EPI_ISL_4036129.json"
35685 "USA/WA-CDC-UW21082783048/2021" "EPI_ISL_4169405" "OK158856.1" "Pavitra Roychoudhury et al" "UW Virology Lab" "UW Virology Lab" "https://www.epicov.org/acknowledgement/94/05/EPI_ISL_4169405.json"
35686 "USA/WA-CDC-UW21082783137/2021" "EPI_ISL_4169388" "OK158840.1" "Pavitra Roychoudhury et al" "UW Virology Lab" "UW Virology Lab" "https://www.epicov.org/acknowledgement/93/88/EPI_ISL_4169388.json"
35687 "USA/WA-CDC-UW21082783306/2021" "EPI_ISL_4036133" "OK110845.1" "Pavitra Roychoudhury et al" "UW Virology Lab" "UW Virology Lab" "https://www.epicov.org/acknowledgement/61/33/EPI_ISL_4036133.json"
35688 "USA/WA-CDC-UW21082783383/2021" "EPI_ISL_4036153" "OK110865.1" "Pavitra Roychoudhury et al" "UW Virology Lab" "UW Virology Lab" "https://www.epicov.org/acknowledgement/61/53/EPI_ISL_4036153.json"
35689 "USA/WA-CDC-UW21082784174/2021" "EPI_ISL_4036156" "OK110868.1" "Pavitra Roychoudhury et al" "UW Virology Lab" "UW Virology Lab" "https://www.epicov.org/acknowledgement/61/56/EPI_ISL_4036156.json"
35690 "USA/WA-CDC-UW21082784782/2021" "EPI_ISL_4169399" "OK158850.1" "Pavitra Roychoudhury et al" "UW Virology Lab" "UW Virology Lab" "https://www.epicov.org/acknowledgement/93/99/EPI_ISL_4169399.json"
35691 "USA/WA-CDC-UW21082785734/2021" "EPI_ISL_4036138" "OK110850.1" "Pavitra Roychoudhury et al" "UW Virology Lab" "UW Virology Lab" "https://www.epicov.org/acknowledgement/61/38/EPI_ISL_4036138.json"
35692 "USA/WA-CDC-UW21082785953/2021" "EPI_ISL_4036146" "OK110858.1" "Pavitra Roychoudhury et al" "UW Virology Lab" "UW Virology Lab" "https://www.epicov.org/acknowledgement/61/46/EPI_ISL_4036146.json"
35693 "USA/WA-CDC-UW21082787465/2021" "EPI_ISL_4169389" "OK158841.1" "Pavitra Roychoudhury et al" "UW Virology Lab" "UW Virology Lab" "https://www.epicov.org/acknowledgement/93/89/EPI_ISL_4169389.json"
35694 "USA/WA-CDC-UW21082787778/2021" "EPI_ISL_4169441" "OK158892.1" "Pavitra Roychoudhury et al" "UW Virology Lab" "UW Virology Lab" "https://www.epicov.org/acknowledgement/94/41/EPI_ISL_4169441.json"
35695 "USA/WA-CDC-UW21082788164/2021" "EPI_ISL_4169386" "OK158838.1" "Pavitra Roychoudhury et al" "UW Virology Lab" "UW Virology Lab" "https://www.epicov.org/acknowledgement/93/86/EPI_ISL_4169386.json"
35696 "USA/WA-CDC-UW21082788361/2021" "EPI_ISL_4036076" "OK110790.1" "Pavitra Roychoudhury et al" "UW Virology Lab" "UW Virology Lab" "https://www.epicov.org/acknowledgement/60/76/EPI_ISL_4036076.json"
35697 "USA/WA-CDC-UW21082788800/2021" "EPI_ISL_4036149" "OK110861.1" "Pavitra Roychoudhury et al" "UW Virology Lab" "UW Virology Lab" "https://www.epicov.org/acknowledgement/61/49/EPI_ISL_4036149.json"
35698 "USA/WA-CDC-UW21082788823/2021" "EPI_ISL_4036057" "OK110771.1" "Pavitra Roychoudhury et al" "UW Virology Lab" "UW Virology Lab" "https://www.epicov.org/acknowledgement/60/57/EPI_ISL_4036057.json"
35699 "USA/WA-CDC-UW21082789004/2021" "EPI_ISL_4036171" "OK110883.1" "Pavitra Roychoudhury et al" "UW Virology Lab" "UW Virology Lab" "https://www.epicov.org/acknowledgement/61/71/EPI_ISL_4036171.json"
35700 "USA/WA-CDC-UW21082789429/2021" "EPI_ISL_4169437" "OK158888.1" "Pavitra Roychoudhury et al" "UW Virology Lab" "UW Virology Lab" "https://www.epicov.org/acknowledgement/94/37/EPI_ISL_4169437.json"
35701 "USA/WA-CDC-UW21082789655/2021" "EPI_ISL_4036051" "OK110765.1" "Pavitra Roychoudhury et al" "UW Virology Lab" "UW Virology Lab" "https://www.epicov.org/acknowledgement/60/51/EPI_ISL_4036051.json"
35702 "USA/WA-CDC-UW21082789901/2021" "EPI_ISL_4036071" "OK110785.1" "Pavitra Roychoudhury et al" "UW Virology Lab" "UW Virology Lab" "https://www.epicov.org/acknowledgement/60/71/EPI_ISL_4036071.json"
35703 "USA/WA-CDC-UW21082790011/2021" "EPI_ISL_4036090" "OK110803.1" "Pavitra Roychoudhury et al" "UW Virology Lab" "UW Virology Lab" "https://www.epicov.org/acknowledgement/60/90/EPI_ISL_4036090.json"
35704 "USA/WA-CDC-UW21082790334/2021" "EPI_ISL_4036100" "OK110813.1" "Pavitra Roychoudhury et al" "UW Virology Lab" "UW Virology Lab" "https://www.epicov.org/acknowledgement/61/00/EPI_ISL_4036100.json"
35705 "USA/WA-CDC-UW21082790848/2021" "EPI_ISL_4036157" "OK110869.1" "Pavitra Roychoudhury et al" "UW Virology Lab" "UW Virology Lab" "https://www.epicov.org/acknowledgement/61/57/EPI_ISL_4036157.json"
35706 "USA/WA-CDC-UW21082790880/2021" "EPI_ISL_4036101" "OK110814.1" "Pavitra Roychoudhury et al" "UW Virology Lab" "UW Virology Lab" "https://www.epicov.org/acknowledgement/61/01/EPI_ISL_4036101.json"
35707 "USA/WA-CDC-UW21082791064/2021" "EPI_ISL_4169432" "OK158883.1" "Pavitra Roychoudhury et al" "UW Virology Lab" "UW Virology Lab" "https://www.epicov.org/acknowledgement/94/32/EPI_ISL_4169432.json"
35708 "USA/WA-CDC-UW21082791277/2021" "EPI_ISL_4036064" "OK110778.1" "Pavitra Roychoudhury et al" "UW Virology Lab" "UW Virology Lab" "https://www.epicov.org/acknowledgement/60/64/EPI_ISL_4036064.json"
35709 "USA/WA-CDC-UW21082791346/2021" "EPI_ISL_4036131" "OK110843.1" "Pavitra Roychoudhury et al" "UW Virology Lab" "UW Virology Lab" "https://www.epicov.org/acknowledgement/61/31/EPI_ISL_4036131.json"
35710 "USA/WA-CDC-UW21082791837/2021" "EPI_ISL_4036092" "OK110805.1" "Pavitra Roychoudhury et al" "UW Virology Lab" "UW Virology Lab" "https://www.epicov.org/acknowledgement/60/92/EPI_ISL_4036092.json"
35711 "USA/WA-CDC-UW21082791953/2021" "EPI_ISL_4036097" "OK110810.1" "Pavitra Roychoudhury et al" "UW Virology Lab" "UW Virology Lab" "https://www.epicov.org/acknowledgement/60/97/EPI_ISL_4036097.json"
35712 "USA/WA-CDC-UW21082792550/2021" "EPI_ISL_4169393" "OK158845.1" "Pavitra Roychoudhury et al" "UW Virology Lab" "UW Virology Lab" "https://www.epicov.org/acknowledgement/93/93/EPI_ISL_4169393.json"
35713 "USA/WA-CDC-UW21082793487/2021" "EPI_ISL_4036074" "OK110788.1" "Pavitra Roychoudhury et al" "UW Virology Lab" "UW Virology Lab" "https://www.epicov.org/acknowledgement/60/74/EPI_ISL_4036074.json"
35714 "USA/WA-CDC-UW21082793585/2021" "EPI_ISL_4169395" "OK158847.1" "Pavitra Roychoudhury et al" "UW Virology Lab" "UW Virology Lab" "https://www.epicov.org/acknowledgement/93/95/EPI_ISL_4169395.json"
35715 "USA/WA-CDC-UW21082793865/2021" "EPI_ISL_4036056" "OK110770.1" "Pavitra Roychoudhury et al" "UW Virology Lab" "UW Virology Lab" "https://www.epicov.org/acknowledgement/60/56/EPI_ISL_4036056.json"
35716 "USA/WA-CDC-UW21082794008/2021" "EPI_ISL_4036087" "?" "Pavitra Roychoudhury et al" "UW Virology Lab" "UW Virology Lab" "https://www.epicov.org/acknowledgement/60/87/EPI_ISL_4036087.json"
35717 "USA/WA-CDC-UW21082794597/2021" "EPI_ISL_4036078" "OK110792.1" "Pavitra Roychoudhury et al" "UW Virology Lab" "UW Virology Lab" "https://www.epicov.org/acknowledgement/60/78/EPI_ISL_4036078.json"
35718 "USA/WA-CDC-UW21082795662/2021" "EPI_ISL_4036107" "OK110819.1" "Pavitra Roychoudhury et al" "UW Virology Lab" "UW Virology Lab" "https://www.epicov.org/acknowledgement/61/07/EPI_ISL_4036107.json"
35719 "USA/WA-CDC-UW21082795808/2021" "EPI_ISL_4036121" "OK110833.1" "Pavitra Roychoudhury et al" "UW Virology Lab" "UW Virology Lab" "https://www.epicov.org/acknowledgement/61/21/EPI_ISL_4036121.json"
35720 "USA/WA-CDC-UW21082795912/2021" "EPI_ISL_4169394" "OK158846.1" "Pavitra Roychoudhury et al" "UW Virology Lab" "UW Virology Lab" "https://www.epicov.org/acknowledgement/93/94/EPI_ISL_4169394.json"
35721 "USA/WA-CDC-UW21082795988/2021" "EPI_ISL_4036126" "OK110838.1" "Pavitra Roychoudhury et al" "UW Virology Lab" "UW Virology Lab" "https://www.epicov.org/acknowledgement/61/26/EPI_ISL_4036126.json"
35722 "USA/WA-CDC-UW21082796057/2021" "EPI_ISL_4169420" "OK158871.1" "Pavitra Roychoudhury et al" "UW Virology Lab" "UW Virology Lab" "https://www.epicov.org/acknowledgement/94/20/EPI_ISL_4169420.json"
35723 "USA/WA-CDC-UW21082796059/2021" "EPI_ISL_4036148" "OK110860.1" "Pavitra Roychoudhury et al" "UW Virology Lab" "UW Virology Lab" "https://www.epicov.org/acknowledgement/61/48/EPI_ISL_4036148.json"
35724 "USA/WA-CDC-UW21082796157/2021" "EPI_ISL_4036063" "OK110777.1" "Pavitra Roychoudhury et al" "UW Virology Lab" "UW Virology Lab" "https://www.epicov.org/acknowledgement/60/63/EPI_ISL_4036063.json"
35725 "USA/WA-CDC-UW21082796227/2021" "EPI_ISL_4036141" "OK110853.1" "Pavitra Roychoudhury et al" "UW Virology Lab" "UW Virology Lab" "https://www.epicov.org/acknowledgement/61/41/EPI_ISL_4036141.json"
35726 "USA/WA-CDC-UW21082797081/2021" "EPI_ISL_4036134" "OK110846.1" "Pavitra Roychoudhury et al" "UW Virology Lab" "UW Virology Lab" "https://www.epicov.org/acknowledgement/61/34/EPI_ISL_4036134.json"
35727 "USA/WA-CDC-UW21082797233/2021" "EPI_ISL_4036164" "OK110876.1" "Pavitra Roychoudhury et al" "UW Virology Lab" "UW Virology Lab" "https://www.epicov.org/acknowledgement/61/64/EPI_ISL_4036164.json"
35728 "USA/WA-CDC-UW21082798450/2021" "EPI_ISL_4169422" "OK158873.1" "Pavitra Roychoudhury et al" "UW Virology Lab" "UW Virology Lab" "https://www.epicov.org/acknowledgement/94/22/EPI_ISL_4169422.json"
35729 "USA/WA-CDC-UW21082798911/2021" "EPI_ISL_4169415" "OK158866.1" "Pavitra Roychoudhury et al" "UW Virology Lab" "UW Virology Lab" "https://www.epicov.org/acknowledgement/94/15/EPI_ISL_4169415.json"
35730 "USA/WA-CDC-UW21082800243/2021" "EPI_ISL_4169349" "OK158801.1" "Pavitra Roychoudhury et al" "UW Virology Lab" "UW Virology Lab" "https://www.epicov.org/acknowledgement/93/49/EPI_ISL_4169349.json"
35731 "USA/WA-CDC-UW21082800834/2021" "EPI_ISL_4036017" "OK110733.1" "Pavitra Roychoudhury et al" "UW Virology Lab" "UW Virology Lab" "https://www.epicov.org/acknowledgement/60/17/EPI_ISL_4036017.json"
35732 "USA/WA-CDC-UW21082802486/2021" "EPI_ISL_4036030" "OK110746.1" "Pavitra Roychoudhury et al" "UW Virology Lab" "UW Virology Lab" "https://www.epicov.org/acknowledgement/60/30/EPI_ISL_4036030.json"
35733 "USA/WA-CDC-UW21082803509/2021" "EPI_ISL_4169350" "OK158802.1" "Pavitra Roychoudhury et al" "UW Virology Lab" "UW Virology Lab" "https://www.epicov.org/acknowledgement/93/50/EPI_ISL_4169350.json"
35734 "USA/WA-CDC-UW21082804866/2021" "EPI_ISL_4036019" "OK110735.1" "Pavitra Roychoudhury et al" "UW Virology Lab" "UW Virology Lab" "https://www.epicov.org/acknowledgement/60/19/EPI_ISL_4036019.json"
35735 "USA/WA-CDC-UW21082806455/2021" "EPI_ISL_4169347" "OK158799.1" "Pavitra Roychoudhury et al" "UW Virology Lab" "UW Virology Lab" "https://www.epicov.org/acknowledgement/93/47/EPI_ISL_4169347.json"
35736 "USA/WA-CDC-UW21082807955/2021" "EPI_ISL_4169341" "OK158793.1" "Pavitra Roychoudhury et al" "UW Virology Lab" "UW Virology Lab" "https://www.epicov.org/acknowledgement/93/41/EPI_ISL_4169341.json"
35737 "USA/WA-CDC-UW21082808131/2021" "EPI_ISL_4169329" "OK158781.1" "Pavitra Roychoudhury et al" "UW Virology Lab" "UW Virology Lab" "https://www.epicov.org/acknowledgement/93/29/EPI_ISL_4169329.json"
35738 "USA/WA-CDC-UW21082809274/2021" "EPI_ISL_4169344" "OK158796.1" "Pavitra Roychoudhury et al" "UW Virology Lab" "UW Virology Lab" "https://www.epicov.org/acknowledgement/93/44/EPI_ISL_4169344.json"
35739 "USA/WA-CDC-UW21082809923/2021" "EPI_ISL_4169311" "OK158763.1" "Pavitra Roychoudhury et al" "UW Virology Lab" "UW Virology Lab" "https://www.epicov.org/acknowledgement/93/11/EPI_ISL_4169311.json"
35740 "USA/WA-CDC-UW21082810784/2021" "EPI_ISL_4169367" "OK158819.1" "Pavitra Roychoudhury et al" "UW Virology Lab" "UW Virology Lab" "https://www.epicov.org/acknowledgement/93/67/EPI_ISL_4169367.json"
35741 "USA/WA-CDC-UW21082810806/2021" "EPI_ISL_4036023" "OK110739.1" "Pavitra Roychoudhury et al" "UW Virology Lab" "UW Virology Lab" "https://www.epicov.org/acknowledgement/60/23/EPI_ISL_4036023.json"
35742 "USA/WA-CDC-UW21082811357/2021" "EPI_ISL_4169337" "OK158789.1" "Pavitra Roychoudhury et al" "UW Virology Lab" "UW Virology Lab" "https://www.epicov.org/acknowledgement/93/37/EPI_ISL_4169337.json"
35743 "USA/WA-CDC-UW21082811577/2021" "EPI_ISL_4169365" "OK158817.1" "Pavitra Roychoudhury et al" "UW Virology Lab" "UW Virology Lab" "https://www.epicov.org/acknowledgement/93/65/EPI_ISL_4169365.json"
35744 "USA/WA-CDC-UW21082814012/2021" "EPI_ISL_4169330" "OK158782.1" "Pavitra Roychoudhury et al" "UW Virology Lab" "UW Virology Lab" "https://www.epicov.org/acknowledgement/93/30/EPI_ISL_4169330.json"
35745 "USA/WA-CDC-UW21082814997/2021" "EPI_ISL_4036035" "?" "Pavitra Roychoudhury et al" "UW Virology Lab" "UW Virology Lab" "https://www.epicov.org/acknowledgement/60/35/EPI_ISL_4036035.json"
35746 "USA/WA-CDC-UW21082816333/2021" "EPI_ISL_8023888" "?" "Pavitra Roychoudhury et al" "UW Virology Lab" "UW Virology Lab" "https://www.epicov.org/acknowledgement/38/88/EPI_ISL_8023888.json"
35747 "USA/WA-CDC-UW21082818217/2021" "EPI_ISL_4169314" "OK158766.1" "Pavitra Roychoudhury et al" "UW Virology Lab" "UW Virology Lab" "https://www.epicov.org/acknowledgement/93/14/EPI_ISL_4169314.json"
35748 "USA/WA-CDC-UW21082819153/2021" "EPI_ISL_4169371" "OK158823.1" "Pavitra Roychoudhury et al" "UW Virology Lab" "UW Virology Lab" "https://www.epicov.org/acknowledgement/93/71/EPI_ISL_4169371.json"
35749 "USA/WA-CDC-UW21082819929/2021" "EPI_ISL_4169359" "OK158811.1" "Pavitra Roychoudhury et al" "UW Virology Lab" "UW Virology Lab" "https://www.epicov.org/acknowledgement/93/59/EPI_ISL_4169359.json"
35750 "USA/WA-CDC-UW21082820598/2021" "EPI_ISL_4169362" "OK158814.1" "Pavitra Roychoudhury et al" "UW Virology Lab" "UW Virology Lab" "https://www.epicov.org/acknowledgement/93/62/EPI_ISL_4169362.json"
35751 "USA/WA-CDC-UW21082820697/2021" "EPI_ISL_4169332" "OK158784.1" "Pavitra Roychoudhury et al" "UW Virology Lab" "UW Virology Lab" "https://www.epicov.org/acknowledgement/93/32/EPI_ISL_4169332.json"
35752 "USA/WA-CDC-UW21082822087/2021" "EPI_ISL_4169321" "OK158773.1" "Pavitra Roychoudhury et al" "UW Virology Lab" "UW Virology Lab" "https://www.epicov.org/acknowledgement/93/21/EPI_ISL_4169321.json"
35753 "USA/WA-CDC-UW21082823209/2021" "EPI_ISL_4169370" "OK158822.1" "Pavitra Roychoudhury et al" "UW Virology Lab" "UW Virology Lab" "https://www.epicov.org/acknowledgement/93/70/EPI_ISL_4169370.json"
35754 "USA/WA-CDC-UW21082824263/2021" "EPI_ISL_4036010" "?" "Pavitra Roychoudhury et al" "UW Virology Lab" "UW Virology Lab" "https://www.epicov.org/acknowledgement/60/10/EPI_ISL_4036010.json"
35755 "USA/WA-CDC-UW21082826040/2021" "EPI_ISL_4036011" "OK110727.1" "Pavitra Roychoudhury et al" "UW Virology Lab" "UW Virology Lab" "https://www.epicov.org/acknowledgement/60/11/EPI_ISL_4036011.json"
35756 "USA/WA-CDC-UW21082826212/2021" "EPI_ISL_4169331" "OK158783.1" "Pavitra Roychoudhury et al" "UW Virology Lab" "UW Virology Lab" "https://www.epicov.org/acknowledgement/93/31/EPI_ISL_4169331.json"
35757 "USA/WA-CDC-UW21082826384/2021" "EPI_ISL_4169322" "OK158774.1" "Pavitra Roychoudhury et al" "UW Virology Lab" "UW Virology Lab" "https://www.epicov.org/acknowledgement/93/22/EPI_ISL_4169322.json"
35758 "USA/WA-CDC-UW21082827415/2021" "EPI_ISL_4169363" "OK158815.1" "Pavitra Roychoudhury et al" "UW Virology Lab" "UW Virology Lab" "https://www.epicov.org/acknowledgement/93/63/EPI_ISL_4169363.json"
35759 "USA/WA-CDC-UW21082827747/2021" "EPI_ISL_4036015" "OK110731.1" "Pavitra Roychoudhury et al" "UW Virology Lab" "UW Virology Lab" "https://www.epicov.org/acknowledgement/60/15/EPI_ISL_4036015.json"
35760 "USA/WA-CDC-UW21082831102/2021" "EPI_ISL_4169319" "OK158771.1" "Pavitra Roychoudhury et al" "UW Virology Lab" "UW Virology Lab" "https://www.epicov.org/acknowledgement/93/19/EPI_ISL_4169319.json"
35761 "USA/WA-CDC-UW21082832730/2021" "EPI_ISL_4036012" "OK110728.1" "Pavitra Roychoudhury et al" "UW Virology Lab" "UW Virology Lab" "https://www.epicov.org/acknowledgement/60/12/EPI_ISL_4036012.json"
35762 "USA/WA-CDC-UW21082834978/2021" "EPI_ISL_4036026" "OK110742.1" "Pavitra Roychoudhury et al" "UW Virology Lab" "UW Virology Lab" "https://www.epicov.org/acknowledgement/60/26/EPI_ISL_4036026.json"
35763 "USA/WA-CDC-UW21082836764/2021" "EPI_ISL_4169338" "OK158790.1" "Pavitra Roychoudhury et al" "UW Virology Lab" "UW Virology Lab" "https://www.epicov.org/acknowledgement/93/38/EPI_ISL_4169338.json"
35764 "USA/WA-CDC-UW21082837256/2021" "EPI_ISL_4169316" "OK158768.1" "Pavitra Roychoudhury et al" "UW Virology Lab" "UW Virology Lab" "https://www.epicov.org/acknowledgement/93/16/EPI_ISL_4169316.json"
35765 "USA/WA-CDC-UW21082838821/2021" "EPI_ISL_4036037" "OK110184.1" "Pavitra Roychoudhury et al" "UW Virology Lab" "UW Virology Lab" "https://www.epicov.org/acknowledgement/60/37/EPI_ISL_4036037.json"
35766 "USA/WA-CDC-UW21082839253/2021" "EPI_ISL_4036013" "OK110729.1" "Pavitra Roychoudhury et al" "UW Virology Lab" "UW Virology Lab" "https://www.epicov.org/acknowledgement/60/13/EPI_ISL_4036013.json"
35767 "USA/WA-CDC-UW21082842704/2021" "EPI_ISL_4169345" "OK158797.1" "Pavitra Roychoudhury et al" "UW Virology Lab" "UW Virology Lab" "https://www.epicov.org/acknowledgement/93/45/EPI_ISL_4169345.json"
35768 "USA/WA-CDC-UW21082843229/2021" "EPI_ISL_4169336" "OK158788.1" "Pavitra Roychoudhury et al" "UW Virology Lab" "UW Virology Lab" "https://www.epicov.org/acknowledgement/93/36/EPI_ISL_4169336.json"
35769 "USA/WA-CDC-UW21082843772/2021" "EPI_ISL_4169346" "OK158798.1" "Pavitra Roychoudhury et al" "UW Virology Lab" "UW Virology Lab" "https://www.epicov.org/acknowledgement/93/46/EPI_ISL_4169346.json"
35770 "USA/WA-CDC-UW21082843925/2021" "EPI_ISL_4169342" "OK158794.1" "Pavitra Roychoudhury et al" "UW Virology Lab" "UW Virology Lab" "https://www.epicov.org/acknowledgement/93/42/EPI_ISL_4169342.json"
35771 "USA/WA-CDC-UW21082844279/2021" "EPI_ISL_4169334" "OK158786.1" "Pavitra Roychoudhury et al" "UW Virology Lab" "UW Virology Lab" "https://www.epicov.org/acknowledgement/93/34/EPI_ISL_4169334.json"
35772 "USA/WA-CDC-UW21082845183/2021" "EPI_ISL_4169315" "OK158767.1" "Pavitra Roychoudhury et al" "UW Virology Lab" "UW Virology Lab" "https://www.epicov.org/acknowledgement/93/15/EPI_ISL_4169315.json"
35773 "USA/WA-CDC-UW21082845448/2021" "EPI_ISL_4169351" "OK158803.1" "Pavitra Roychoudhury et al" "UW Virology Lab" "UW Virology Lab" "https://www.epicov.org/acknowledgement/93/51/EPI_ISL_4169351.json"
35774 "USA/WA-CDC-UW21082846281/2021" "EPI_ISL_4169325" "OK158777.1" "Pavitra Roychoudhury et al" "UW Virology Lab" "UW Virology Lab" "https://www.epicov.org/acknowledgement/93/25/EPI_ISL_4169325.json"
35775 "USA/WA-CDC-UW21082848907/2021" "EPI_ISL_4036033" "OK110749.1" "Pavitra Roychoudhury et al" "UW Virology Lab" "UW Virology Lab" "https://www.epicov.org/acknowledgement/60/33/EPI_ISL_4036033.json"
35776 "USA/WA-CDC-UW21082850147/2021" "EPI_ISL_4169354" "OK158806.1" "Pavitra Roychoudhury et al" "UW Virology Lab" "UW Virology Lab" "https://www.epicov.org/acknowledgement/93/54/EPI_ISL_4169354.json"
35777 "USA/WA-CDC-UW21082851450/2021" "EPI_ISL_4169323" "OK158775.1" "Pavitra Roychoudhury et al" "UW Virology Lab" "UW Virology Lab" "https://www.epicov.org/acknowledgement/93/23/EPI_ISL_4169323.json"
35778 "USA/WA-CDC-UW21082852205/2021" "EPI_ISL_4169313" "OK158765.1" "Pavitra Roychoudhury et al" "UW Virology Lab" "UW Virology Lab" "https://www.epicov.org/acknowledgement/93/13/EPI_ISL_4169313.json"
35779 "USA/WA-CDC-UW21082853730/2021" "EPI_ISL_4036043" "OK110757.1" "Pavitra Roychoudhury et al" "UW Virology Lab" "UW Virology Lab" "https://www.epicov.org/acknowledgement/60/43/EPI_ISL_4036043.json"
35780 "USA/WA-CDC-UW21082853870/2021" "EPI_ISL_4036036" "OK110751.1" "Pavitra Roychoudhury et al" "UW Virology Lab" "UW Virology Lab" "https://www.epicov.org/acknowledgement/60/36/EPI_ISL_4036036.json"
35781 "USA/WA-CDC-UW21082854809/2021" "EPI_ISL_4169348" "OK158800.1" "Pavitra Roychoudhury et al" "UW Virology Lab" "UW Virology Lab" "https://www.epicov.org/acknowledgement/93/48/EPI_ISL_4169348.json"
35782 "USA/WA-CDC-UW21082856053/2021" "EPI_ISL_4194143" "OK159068.1" "Pavitra Roychoudhury et al" "UW Virology Lab" "UW Virology Lab" "https://www.epicov.org/acknowledgement/41/43/EPI_ISL_4194143.json"
35783 "USA/WA-CDC-UW21082857191/2021" "EPI_ISL_4036034" "OK110750.1" "Pavitra Roychoudhury et al" "UW Virology Lab" "UW Virology Lab" "https://www.epicov.org/acknowledgement/60/34/EPI_ISL_4036034.json"
35784 "USA/WA-CDC-UW21082858462/2021" "EPI_ISL_4169369" "OK158821.1" "Pavitra Roychoudhury et al" "UW Virology Lab" "UW Virology Lab" "https://www.epicov.org/acknowledgement/93/69/EPI_ISL_4169369.json"
35785 "USA/WA-CDC-UW21082859109/2021" "EPI_ISL_4169353" "OK158805.1" "Pavitra Roychoudhury et al" "UW Virology Lab" "UW Virology Lab" "https://www.epicov.org/acknowledgement/93/53/EPI_ISL_4169353.json"
35786 "USA/WA-CDC-UW21082859297/2021" "EPI_ISL_4036020" "OK110736.1" "Pavitra Roychoudhury et al" "UW Virology Lab" "UW Virology Lab" "https://www.epicov.org/acknowledgement/60/20/EPI_ISL_4036020.json"
35787 "USA/WA-CDC-UW21082863151/2021" "EPI_ISL_4169333" "OK158785.1" "Pavitra Roychoudhury et al" "UW Virology Lab" "UW Virology Lab" "https://www.epicov.org/acknowledgement/93/33/EPI_ISL_4169333.json"
35788 "USA/WA-CDC-UW21082863671/2021" "EPI_ISL_4036014" "OK110730.1" "Pavitra Roychoudhury et al" "UW Virology Lab" "UW Virology Lab" "https://www.epicov.org/acknowledgement/60/14/EPI_ISL_4036014.json"
35789 "USA/WA-CDC-UW21082863942/2021" "EPI_ISL_4036021" "OK110737.1" "Pavitra Roychoudhury et al" "UW Virology Lab" "UW Virology Lab" "https://www.epicov.org/acknowledgement/60/21/EPI_ISL_4036021.json"
35790 "USA/WA-CDC-UW21082864076/2021" "EPI_ISL_4169357" "OK158809.1" "Pavitra Roychoudhury et al" "UW Virology Lab" "UW Virology Lab" "https://www.epicov.org/acknowledgement/93/57/EPI_ISL_4169357.json"
35791 "USA/WA-CDC-UW21082864132/2021" "EPI_ISL_4036008" "OK110725.1" "Pavitra Roychoudhury et al" "UW Virology Lab" "UW Virology Lab" "https://www.epicov.org/acknowledgement/60/08/EPI_ISL_4036008.json"
35792 "USA/WA-CDC-UW21082867342/2021" "EPI_ISL_4169366" "OK158818.1" "Pavitra Roychoudhury et al" "UW Virology Lab" "UW Virology Lab" "https://www.epicov.org/acknowledgement/93/66/EPI_ISL_4169366.json"
35793 "USA/WA-CDC-UW21082868472/2021" "EPI_ISL_4169335" "OK158787.1" "Pavitra Roychoudhury et al" "UW Virology Lab" "UW Virology Lab" "https://www.epicov.org/acknowledgement/93/35/EPI_ISL_4169335.json"
35794 "USA/WA-CDC-UW21082869369/2021" "EPI_ISL_4169339" "OK158791.1" "Pavitra Roychoudhury et al" "UW Virology Lab" "UW Virology Lab" "https://www.epicov.org/acknowledgement/93/39/EPI_ISL_4169339.json"
35795 "USA/WA-CDC-UW21082869654/2021" "EPI_ISL_4169327" "OK158779.1" "Pavitra Roychoudhury et al" "UW Virology Lab" "UW Virology Lab" "https://www.epicov.org/acknowledgement/93/27/EPI_ISL_4169327.json"
35796 "USA/WA-CDC-UW21082870364/2021" "EPI_ISL_4194116" "OK159067.1" "Pavitra Roychoudhury et al" "UW Virology Lab" "UW Virology Lab" "https://www.epicov.org/acknowledgement/41/16/EPI_ISL_4194116.json"
35797 "USA/WA-CDC-UW21082871570/2021" "EPI_ISL_4036007" "OK110724.1" "Pavitra Roychoudhury et al" "UW Virology Lab" "UW Virology Lab" "https://www.epicov.org/acknowledgement/60/07/EPI_ISL_4036007.json"
35798 "USA/WA-CDC-UW21082873148/2021" "EPI_ISL_4036018" "OK110734.1" "Pavitra Roychoudhury et al" "UW Virology Lab" "UW Virology Lab" "https://www.epicov.org/acknowledgement/60/18/EPI_ISL_4036018.json"
35799 "USA/WA-CDC-UW21082874144/2021" "EPI_ISL_4036039" "OK110753.1" "Pavitra Roychoudhury et al" "UW Virology Lab" "UW Virology Lab" "https://www.epicov.org/acknowledgement/60/39/EPI_ISL_4036039.json"
35800 "USA/WA-CDC-UW21082874450/2021" "EPI_ISL_4169360" "OK158812.1" "Pavitra Roychoudhury et al" "UW Virology Lab" "UW Virology Lab" "https://www.epicov.org/acknowledgement/93/60/EPI_ISL_4169360.json"
35801 "USA/WA-CDC-UW21082877203/2021" "EPI_ISL_4169368" "OK158820.1" "Pavitra Roychoudhury et al" "UW Virology Lab" "UW Virology Lab" "https://www.epicov.org/acknowledgement/93/68/EPI_ISL_4169368.json"
35802 "USA/WA-CDC-UW21082877743/2021" "EPI_ISL_4169356" "OK158808.1" "Pavitra Roychoudhury et al" "UW Virology Lab" "UW Virology Lab" "https://www.epicov.org/acknowledgement/93/56/EPI_ISL_4169356.json"
35803 "USA/WA-CDC-UW21082882024/2021" "EPI_ISL_4169328" "OK158780.1" "Pavitra Roychoudhury et al" "UW Virology Lab" "UW Virology Lab" "https://www.epicov.org/acknowledgement/93/28/EPI_ISL_4169328.json"
35804 "USA/WA-CDC-UW21082882347/2021" "EPI_ISL_4036024" "OK110740.1" "Pavitra Roychoudhury et al" "UW Virology Lab" "UW Virology Lab" "https://www.epicov.org/acknowledgement/60/24/EPI_ISL_4036024.json"
35805 "USA/WA-CDC-UW21082882797/2021" "EPI_ISL_4169312" "OK158764.1" "Pavitra Roychoudhury et al" "UW Virology Lab" "UW Virology Lab" "https://www.epicov.org/acknowledgement/93/12/EPI_ISL_4169312.json"
35806 "USA/WA-CDC-UW21082882937/2021" "EPI_ISL_4169340" "OK158792.1" "Pavitra Roychoudhury et al" "UW Virology Lab" "UW Virology Lab" "https://www.epicov.org/acknowledgement/93/40/EPI_ISL_4169340.json"
35807 "USA/WA-CDC-UW21082883210/2021" "EPI_ISL_4169355" "OK158807.1" "Pavitra Roychoudhury et al" "UW Virology Lab" "UW Virology Lab" "https://www.epicov.org/acknowledgement/93/55/EPI_ISL_4169355.json"
35808 "USA/WA-CDC-UW21082884466/2021" "EPI_ISL_4036042" "OK110756.1" "Pavitra Roychoudhury et al" "UW Virology Lab" "UW Virology Lab" "https://www.epicov.org/acknowledgement/60/42/EPI_ISL_4036042.json"
35809 "USA/WA-CDC-UW21082885303/2021" "EPI_ISL_4169320" "OK158772.1" "Pavitra Roychoudhury et al" "UW Virology Lab" "UW Virology Lab" "https://www.epicov.org/acknowledgement/93/20/EPI_ISL_4169320.json"
35810 "USA/WA-CDC-UW21082885359/2021" "EPI_ISL_4169326" "OK158778.1" "Pavitra Roychoudhury et al" "UW Virology Lab" "UW Virology Lab" "https://www.epicov.org/acknowledgement/93/26/EPI_ISL_4169326.json"
35811 "USA/WA-CDC-UW21082885885/2021" "EPI_ISL_4036028" "OK110744.1" "Pavitra Roychoudhury et al" "UW Virology Lab" "UW Virology Lab" "https://www.epicov.org/acknowledgement/60/28/EPI_ISL_4036028.json"
35812 "USA/WA-CDC-UW21082886012/2021" "EPI_ISL_4169343" "OK158795.1" "Pavitra Roychoudhury et al" "UW Virology Lab" "UW Virology Lab" "https://www.epicov.org/acknowledgement/93/43/EPI_ISL_4169343.json"
35813 "USA/WA-CDC-UW21082888357/2021" "EPI_ISL_4169361" "OK158813.1" "Pavitra Roychoudhury et al" "UW Virology Lab" "UW Virology Lab" "https://www.epicov.org/acknowledgement/93/61/EPI_ISL_4169361.json"
35814 "USA/WA-CDC-UW21082888478/2021" "EPI_ISL_4036009" "OK110726.1" "Pavitra Roychoudhury et al" "UW Virology Lab" "UW Virology Lab" "https://www.epicov.org/acknowledgement/60/09/EPI_ISL_4036009.json"
35815 "USA/WA-CDC-UW21082889185/2021" "EPI_ISL_4036031" "OK110747.1" "Pavitra Roychoudhury et al" "UW Virology Lab" "UW Virology Lab" "https://www.epicov.org/acknowledgement/60/31/EPI_ISL_4036031.json"
35816 "USA/WA-CDC-UW21082890855/2021" "EPI_ISL_4036041" "OK110755.1" "Pavitra Roychoudhury et al" "UW Virology Lab" "UW Virology Lab" "https://www.epicov.org/acknowledgement/60/41/EPI_ISL_4036041.json"
35817 "USA/WA-CDC-UW21082891335/2021" "EPI_ISL_4169364" "OK158816.1" "Pavitra Roychoudhury et al" "UW Virology Lab" "UW Virology Lab" "https://www.epicov.org/acknowledgement/93/64/EPI_ISL_4169364.json"
35818 "USA/WA-CDC-UW21082891635/2021" "EPI_ISL_4036027" "OK110743.1" "Pavitra Roychoudhury et al" "UW Virology Lab" "UW Virology Lab" "https://www.epicov.org/acknowledgement/60/27/EPI_ISL_4036027.json"
35819 "USA/WA-CDC-UW21082891649/2021" "EPI_ISL_4169317" "OK158769.1" "Pavitra Roychoudhury et al" "UW Virology Lab" "UW Virology Lab" "https://www.epicov.org/acknowledgement/93/17/EPI_ISL_4169317.json"
35820 "USA/WA-CDC-UW21082892370/2021" "EPI_ISL_4036016" "OK110732.1" "Pavitra Roychoudhury et al" "UW Virology Lab" "UW Virology Lab" "https://www.epicov.org/acknowledgement/60/16/EPI_ISL_4036016.json"
35821 "USA/WA-CDC-UW21082892710/2021" "EPI_ISL_4036040" "OK110754.1" "Pavitra Roychoudhury et al" "UW Virology Lab" "UW Virology Lab" "https://www.epicov.org/acknowledgement/60/40/EPI_ISL_4036040.json"
35822 "USA/WA-CDC-UW21082892967/2021" "EPI_ISL_4169358" "OK158810.1" "Pavitra Roychoudhury et al" "UW Virology Lab" "UW Virology Lab" "https://www.epicov.org/acknowledgement/93/58/EPI_ISL_4169358.json"
35823 "USA/WA-CDC-UW21082893021/2021" "EPI_ISL_4036032" "OK110748.1" "Pavitra Roychoudhury et al" "UW Virology Lab" "UW Virology Lab" "https://www.epicov.org/acknowledgement/60/32/EPI_ISL_4036032.json"
35824 "USA/WA-CDC-UW21082893190/2021" "EPI_ISL_4169324" "OK158776.1" "Pavitra Roychoudhury et al" "UW Virology Lab" "UW Virology Lab" "https://www.epicov.org/acknowledgement/93/24/EPI_ISL_4169324.json"
35825 "USA/WA-CDC-UW21082895632/2021" "EPI_ISL_4036025" "OK110741.1" "Pavitra Roychoudhury et al" "UW Virology Lab" "UW Virology Lab" "https://www.epicov.org/acknowledgement/60/25/EPI_ISL_4036025.json"
35826 "USA/WA-CDC-UW21082895641/2021" "EPI_ISL_4169318" "OK158770.1" "Pavitra Roychoudhury et al" "UW Virology Lab" "UW Virology Lab" "https://www.epicov.org/acknowledgement/93/18/EPI_ISL_4169318.json"
35827 "USA/WA-CDC-UW21082896448/2021" "EPI_ISL_4169352" "OK158804.1" "Pavitra Roychoudhury et al" "UW Virology Lab" "UW Virology Lab" "https://www.epicov.org/acknowledgement/93/52/EPI_ISL_4169352.json"
35828 "USA/WA-CDC-UW21082897031/2021" "EPI_ISL_4036029" "OK110745.1" "Pavitra Roychoudhury et al" "UW Virology Lab" "UW Virology Lab" "https://www.epicov.org/acknowledgement/60/29/EPI_ISL_4036029.json"
35829 "USA/WA-CDC-UW21082897171/2021" "EPI_ISL_4036038" "OK110752.1" "Pavitra Roychoudhury et al" "UW Virology Lab" "UW Virology Lab" "https://www.epicov.org/acknowledgement/60/38/EPI_ISL_4036038.json"
35830 "USA/WA-CDC-UW21082898684/2021" "EPI_ISL_4036022" "OK110738.1" "Pavitra Roychoudhury et al" "UW Virology Lab" "UW Virology Lab" "https://www.epicov.org/acknowledgement/60/22/EPI_ISL_4036022.json"
35831 "USA/WA-CDC-UW21082902406/2021" "EPI_ISL_4194108" "OK159026.1" "Pavitra Roychoudhury et al" "UW Virology Lab" "UW Virology Lab" "https://www.epicov.org/acknowledgement/41/08/EPI_ISL_4194108.json"
35832 "USA/WA-CDC-UW21082902523/2021" "EPI_ISL_4194168" "OK159006.1" "Pavitra Roychoudhury et al" "UW Virology Lab" "UW Virology Lab" "https://www.epicov.org/acknowledgement/41/68/EPI_ISL_4194168.json"
35833 "USA/WA-CDC-UW21082905272/2021" "EPI_ISL_4169308" "OK158760.1" "Pavitra Roychoudhury et al" "UW Virology Lab" "UW Virology Lab" "https://www.epicov.org/acknowledgement/93/08/EPI_ISL_4169308.json"
35834 "USA/WA-CDC-UW21082905913/2021" "EPI_ISL_4194179" "OK158997.1" "Pavitra Roychoudhury et al" "UW Virology Lab" "UW Virology Lab" "https://www.epicov.org/acknowledgement/41/79/EPI_ISL_4194179.json"
35835 "USA/WA-CDC-UW21082906058/2021" "EPI_ISL_4194043" "OK158957.1" "Pavitra Roychoudhury et al" "UW Virology Lab" "UW Virology Lab" "https://www.epicov.org/acknowledgement/40/43/EPI_ISL_4194043.json"
35836 "USA/WA-CDC-UW21082906203/2021" "EPI_ISL_4194063" "OK159043.1" "Pavitra Roychoudhury et al" "UW Virology Lab" "UW Virology Lab" "https://www.epicov.org/acknowledgement/40/63/EPI_ISL_4194063.json"
35837 "USA/WA-CDC-UW21082907485/2021" "EPI_ISL_4194051" "OK159000.1" "Pavitra Roychoudhury et al" "UW Virology Lab" "UW Virology Lab" "https://www.epicov.org/acknowledgement/40/51/EPI_ISL_4194051.json"
35838 "USA/WA-CDC-UW21082908046/2021" "EPI_ISL_4194130" "?" "Pavitra Roychoudhury et al" "UW Virology Lab" "UW Virology Lab" "https://www.epicov.org/acknowledgement/41/30/EPI_ISL_4194130.json"
35839 "USA/WA-CDC-UW21082908428/2021" "EPI_ISL_4194109" "OK158961.1" "Pavitra Roychoudhury et al" "UW Virology Lab" "UW Virology Lab" "https://www.epicov.org/acknowledgement/41/09/EPI_ISL_4194109.json"
35840 "USA/WA-CDC-UW21082909185/2021" "EPI_ISL_4194086" "OK159031.1" "Pavitra Roychoudhury et al" "UW Virology Lab" "UW Virology Lab" "https://www.epicov.org/acknowledgement/40/86/EPI_ISL_4194086.json"
35841 "USA/WA-CDC-UW21082909432/2021" "EPI_ISL_4194045" "OK158969.1" "Pavitra Roychoudhury et al" "UW Virology Lab" "UW Virology Lab" "https://www.epicov.org/acknowledgement/40/45/EPI_ISL_4194045.json"
35842 "USA/WA-CDC-UW21082911428/2021" "EPI_ISL_4194079" "OK159014.1" "Pavitra Roychoudhury et al" "UW Virology Lab" "UW Virology Lab" "https://www.epicov.org/acknowledgement/40/79/EPI_ISL_4194079.json"
35843 "USA/WA-CDC-UW21082912142/2021" "EPI_ISL_4194052" "OK159003.1" "Pavitra Roychoudhury et al" "UW Virology Lab" "UW Virology Lab" "https://www.epicov.org/acknowledgement/40/52/EPI_ISL_4194052.json"
35844 "USA/WA-CDC-UW21082912649/2021" "EPI_ISL_4194047" "OK158976.1" "Pavitra Roychoudhury et al" "UW Virology Lab" "UW Virology Lab" "https://www.epicov.org/acknowledgement/40/47/EPI_ISL_4194047.json"
35845 "USA/WA-CDC-UW21082913929/2021" "EPI_ISL_4194191" "OK159032.1" "Pavitra Roychoudhury et al" "UW Virology Lab" "UW Virology Lab" "https://www.epicov.org/acknowledgement/41/91/EPI_ISL_4194191.json"
35846 "USA/WA-CDC-UW21082914631/2021" "EPI_ISL_4194144" "OK159012.1" "Pavitra Roychoudhury et al" "UW Virology Lab" "UW Virology Lab" "https://www.epicov.org/acknowledgement/41/44/EPI_ISL_4194144.json"
35847 "USA/WA-CDC-UW21082918617/2021" "EPI_ISL_4194119" "OK158967.1" "Pavitra Roychoudhury et al" "UW Virology Lab" "UW Virology Lab" "https://www.epicov.org/acknowledgement/41/19/EPI_ISL_4194119.json"
35848 "USA/WA-CDC-UW21082919195/2021" "EPI_ISL_4194122" "OK158966.1" "Pavitra Roychoudhury et al" "UW Virology Lab" "UW Virology Lab" "https://www.epicov.org/acknowledgement/41/22/EPI_ISL_4194122.json"
35849 "USA/WA-CDC-UW21082920646/2021" "EPI_ISL_4194120" "OK159022.1" "Pavitra Roychoudhury et al" "UW Virology Lab" "UW Virology Lab" "https://www.epicov.org/acknowledgement/41/20/EPI_ISL_4194120.json"
35850 "USA/WA-CDC-UW21082920654/2021" "EPI_ISL_4194055" "OK159008.1" "Pavitra Roychoudhury et al" "UW Virology Lab" "UW Virology Lab" "https://www.epicov.org/acknowledgement/40/55/EPI_ISL_4194055.json"
35851 "USA/WA-CDC-UW21082921213/2021" "EPI_ISL_4194159" "OK158992.1" "Pavitra Roychoudhury et al" "UW Virology Lab" "UW Virology Lab" "https://www.epicov.org/acknowledgement/41/59/EPI_ISL_4194159.json"
35852 "USA/WA-CDC-UW21082921384/2021" "EPI_ISL_4194129" "OK158995.1" "Pavitra Roychoudhury et al" "UW Virology Lab" "UW Virology Lab" "https://www.epicov.org/acknowledgement/41/29/EPI_ISL_4194129.json"
35853 "USA/WA-CDC-UW21082921979/2021" "EPI_ISL_4194074" "OK159064.1" "Pavitra Roychoudhury et al" "UW Virology Lab" "UW Virology Lab" "https://www.epicov.org/acknowledgement/40/74/EPI_ISL_4194074.json"
35854 "USA/WA-CDC-UW21082922411/2021" "EPI_ISL_4194114" "OK159048.1" "Pavitra Roychoudhury et al" "UW Virology Lab" "UW Virology Lab" "https://www.epicov.org/acknowledgement/41/14/EPI_ISL_4194114.json"
35855 "USA/WA-CDC-UW21082922781/2021" "EPI_ISL_4194150" "OK158989.1" "Pavitra Roychoudhury et al" "UW Virology Lab" "UW Virology Lab" "https://www.epicov.org/acknowledgement/41/50/EPI_ISL_4194150.json"
35856 "USA/WA-CDC-UW21082923126/2021" "EPI_ISL_4194113" "OK159055.1" "Pavitra Roychoudhury et al" "UW Virology Lab" "UW Virology Lab" "https://www.epicov.org/acknowledgement/41/13/EPI_ISL_4194113.json"
35857 "USA/WA-CDC-UW21082924723/2021" "EPI_ISL_4194147" "OK158980.1" "Pavitra Roychoudhury et al" "UW Virology Lab" "UW Virology Lab" "https://www.epicov.org/acknowledgement/41/47/EPI_ISL_4194147.json"
35858 "USA/WA-CDC-UW21082925088/2021" "EPI_ISL_4194062" "OK159042.1" "Pavitra Roychoudhury et al" "UW Virology Lab" "UW Virology Lab" "https://www.epicov.org/acknowledgement/40/62/EPI_ISL_4194062.json"
35859 "USA/WA-CDC-UW21082925215/2021" "EPI_ISL_4194167" "OK158959.1" "Pavitra Roychoudhury et al" "UW Virology Lab" "UW Virology Lab" "https://www.epicov.org/acknowledgement/41/67/EPI_ISL_4194167.json"
35860 "USA/WA-CDC-UW21082925436/2021" "EPI_ISL_4194121" "OK159028.1" "Pavitra Roychoudhury et al" "UW Virology Lab" "UW Virology Lab" "https://www.epicov.org/acknowledgement/41/21/EPI_ISL_4194121.json"
35861 "USA/WA-CDC-UW21082925457/2021" "EPI_ISL_4194157" "OK159021.1" "Pavitra Roychoudhury et al" "UW Virology Lab" "UW Virology Lab" "https://www.epicov.org/acknowledgement/41/57/EPI_ISL_4194157.json"
35862 "USA/WA-CDC-UW21082926758/2021" "EPI_ISL_4194065" "OK159047.1" "Pavitra Roychoudhury et al" "UW Virology Lab" "UW Virology Lab" "https://www.epicov.org/acknowledgement/40/65/EPI_ISL_4194065.json"
35863 "USA/WA-CDC-UW21082926931/2021" "EPI_ISL_4194066" "OK159051.1" "Pavitra Roychoudhury et al" "UW Virology Lab" "UW Virology Lab" "https://www.epicov.org/acknowledgement/40/66/EPI_ISL_4194066.json"
35864 "USA/WA-CDC-UW21082929064/2021" "EPI_ISL_4194100" "OK159065.1" "Pavitra Roychoudhury et al" "UW Virology Lab" "UW Virology Lab" "https://www.epicov.org/acknowledgement/41/00/EPI_ISL_4194100.json"
35865 "USA/WA-CDC-UW21082929511/2021" "EPI_ISL_4194174" "OK159056.1" "Pavitra Roychoudhury et al" "UW Virology Lab" "UW Virology Lab" "https://www.epicov.org/acknowledgement/41/74/EPI_ISL_4194174.json"
35866 "USA/WA-CDC-UW21082929706/2021" "EPI_ISL_4194173" "OK159009.1" "Pavitra Roychoudhury et al" "UW Virology Lab" "UW Virology Lab" "https://www.epicov.org/acknowledgement/41/73/EPI_ISL_4194173.json"
35867 "USA/WA-CDC-UW21082930090/2021" "EPI_ISL_4194158" "OK158979.1" "Pavitra Roychoudhury et al" "UW Virology Lab" "UW Virology Lab" "https://www.epicov.org/acknowledgement/41/58/EPI_ISL_4194158.json"
35868 "USA/WA-CDC-UW21082930951/2021" "EPI_ISL_4169309" "OK158761.1" "Pavitra Roychoudhury et al" "UW Virology Lab" "UW Virology Lab" "https://www.epicov.org/acknowledgement/93/09/EPI_ISL_4169309.json"
35869 "USA/WA-CDC-UW21082933293/2021" "EPI_ISL_4194085" "OK159024.1" "Pavitra Roychoudhury et al" "UW Virology Lab" "UW Virology Lab" "https://www.epicov.org/acknowledgement/40/85/EPI_ISL_4194085.json"
35870 "USA/WA-CDC-UW21082933731/2021" "EPI_ISL_4194084" "OK158970.1" "Pavitra Roychoudhury et al" "UW Virology Lab" "UW Virology Lab" "https://www.epicov.org/acknowledgement/40/84/EPI_ISL_4194084.json"
35871 "USA/WA-CDC-UW21082935134/2021" "EPI_ISL_4194171" "OK158998.1" "Pavitra Roychoudhury et al" "UW Virology Lab" "UW Virology Lab" "https://www.epicov.org/acknowledgement/41/71/EPI_ISL_4194171.json"
35872 "USA/WA-CDC-UW21082936757/2021" "EPI_ISL_4194098" "OK158984.1" "Pavitra Roychoudhury et al" "UW Virology Lab" "UW Virology Lab" "https://www.epicov.org/acknowledgement/40/98/EPI_ISL_4194098.json"
35873 "USA/WA-CDC-UW21082936974/2021" "EPI_ISL_4194111" "OK158978.1" "Pavitra Roychoudhury et al" "UW Virology Lab" "UW Virology Lab" "https://www.epicov.org/acknowledgement/41/11/EPI_ISL_4194111.json"
35874 "USA/WA-CDC-UW21082939671/2021" "EPI_ISL_4194088" "OK159041.1" "Pavitra Roychoudhury et al" "UW Virology Lab" "UW Virology Lab" "https://www.epicov.org/acknowledgement/40/88/EPI_ISL_4194088.json"
35875 "USA/WA-CDC-UW21082939736/2021" "EPI_ISL_4194046" "OK158972.1" "Pavitra Roychoudhury et al" "UW Virology Lab" "UW Virology Lab" "https://www.epicov.org/acknowledgement/40/46/EPI_ISL_4194046.json"
35876 "USA/WA-CDC-UW21082939884/2021" "EPI_ISL_4194139" "OK159025.1" "Pavitra Roychoudhury et al" "UW Virology Lab" "UW Virology Lab" "https://www.epicov.org/acknowledgement/41/39/EPI_ISL_4194139.json"
35877 "USA/WA-CDC-UW21082941579/2021" "EPI_ISL_4194135" "OK159039.1" "Pavitra Roychoudhury et al" "UW Virology Lab" "UW Virology Lab" "https://www.epicov.org/acknowledgement/41/35/EPI_ISL_4194135.json"
35878 "USA/WA-CDC-UW21082942910/2021" "EPI_ISL_4194156" "OK158994.1" "Pavitra Roychoudhury et al" "UW Virology Lab" "UW Virology Lab" "https://www.epicov.org/acknowledgement/41/56/EPI_ISL_4194156.json"
35879 "USA/WA-CDC-UW21082944427/2021" "EPI_ISL_4194176" "?" "Pavitra Roychoudhury et al" "UW Virology Lab" "UW Virology Lab" "https://www.epicov.org/acknowledgement/41/76/EPI_ISL_4194176.json"
35880 "USA/WA-CDC-UW21082944621/2021" "EPI_ISL_4194059" "OK159029.1" "Pavitra Roychoudhury et al" "UW Virology Lab" "UW Virology Lab" "https://www.epicov.org/acknowledgement/40/59/EPI_ISL_4194059.json"
35881 "USA/WA-CDC-UW21082945040/2021" "EPI_ISL_4194136" "OK159059.1" "Pavitra Roychoudhury et al" "UW Virology Lab" "UW Virology Lab" "https://www.epicov.org/acknowledgement/41/36/EPI_ISL_4194136.json"
35882 "USA/WA-CDC-UW21082945410/2021" "EPI_ISL_4169307" "OK158759.1" "Pavitra Roychoudhury et al" "UW Virology Lab" "UW Virology Lab" "https://www.epicov.org/acknowledgement/93/07/EPI_ISL_4169307.json"
35883 "USA/WA-CDC-UW21082946495/2021" "EPI_ISL_4194048" "OK158983.1" "Pavitra Roychoudhury et al" "UW Virology Lab" "UW Virology Lab" "https://www.epicov.org/acknowledgement/40/48/EPI_ISL_4194048.json"
35884 "USA/WA-CDC-UW21082946675/2021" "EPI_ISL_4194073" "OK159062.1" "Pavitra Roychoudhury et al" "UW Virology Lab" "UW Virology Lab" "https://www.epicov.org/acknowledgement/40/73/EPI_ISL_4194073.json"
35885 "USA/WA-CDC-UW21082947937/2021" "EPI_ISL_4194083" "OK158960.1" "Pavitra Roychoudhury et al" "UW Virology Lab" "UW Virology Lab" "https://www.epicov.org/acknowledgement/40/83/EPI_ISL_4194083.json"
35886 "USA/WA-CDC-UW21082948194/2021" "EPI_ISL_4194153" "OK159023.1" "Pavitra Roychoudhury et al" "UW Virology Lab" "UW Virology Lab" "https://www.epicov.org/acknowledgement/41/53/EPI_ISL_4194153.json"
35887 "USA/WA-CDC-UW21082949783/2021" "EPI_ISL_4194151" "OK159013.1" "Pavitra Roychoudhury et al" "UW Virology Lab" "UW Virology Lab" "https://www.epicov.org/acknowledgement/41/51/EPI_ISL_4194151.json"
35888 "USA/WA-CDC-UW21082950686/2021" "EPI_ISL_4194193" "OK159045.1" "Pavitra Roychoudhury et al" "UW Virology Lab" "UW Virology Lab" "https://www.epicov.org/acknowledgement/41/93/EPI_ISL_4194193.json"
35889 "USA/WA-CDC-UW21082951216/2021" "EPI_ISL_4194054" "OK159007.1" "Pavitra Roychoudhury et al" "UW Virology Lab" "UW Virology Lab" "https://www.epicov.org/acknowledgement/40/54/EPI_ISL_4194054.json"
35890 "USA/WA-CDC-UW21082951997/2021" "EPI_ISL_4194068" "OK159054.1" "Pavitra Roychoudhury et al" "UW Virology Lab" "UW Virology Lab" "https://www.epicov.org/acknowledgement/40/68/EPI_ISL_4194068.json"
35891 "USA/WA-CDC-UW21082952222/2021" "EPI_ISL_4194060" "OK159030.1" "Pavitra Roychoudhury et al" "UW Virology Lab" "UW Virology Lab" "https://www.epicov.org/acknowledgement/40/60/EPI_ISL_4194060.json"
35892 "USA/WA-CDC-UW21082952686/2021" "EPI_ISL_4194112" "OK159033.1" "Pavitra Roychoudhury et al" "UW Virology Lab" "UW Virology Lab" "https://www.epicov.org/acknowledgement/41/12/EPI_ISL_4194112.json"
35893 "USA/WA-CDC-UW21082954650/2021" "EPI_ISL_4194138" "OK158968.1" "Pavitra Roychoudhury et al" "UW Virology Lab" "UW Virology Lab" "https://www.epicov.org/acknowledgement/41/38/EPI_ISL_4194138.json"
35894 "USA/WA-CDC-UW21082956230/2021" "EPI_ISL_4194097" "OK158996.1" "Pavitra Roychoudhury et al" "UW Virology Lab" "UW Virology Lab" "https://www.epicov.org/acknowledgement/40/97/EPI_ISL_4194097.json"
35895 "USA/WA-CDC-UW21082956437/2021" "EPI_ISL_4194170" "OK159004.1" "Pavitra Roychoudhury et al" "UW Virology Lab" "UW Virology Lab" "https://www.epicov.org/acknowledgement/41/70/EPI_ISL_4194170.json"
35896 "USA/WA-CDC-UW21082956777/2021" "EPI_ISL_4194056" "OK159010.1" "Pavitra Roychoudhury et al" "UW Virology Lab" "UW Virology Lab" "https://www.epicov.org/acknowledgement/40/56/EPI_ISL_4194056.json"
35897 "USA/WA-CDC-UW21082957747/2021" "EPI_ISL_4194140" "OK159063.1" "Pavitra Roychoudhury et al" "UW Virology Lab" "UW Virology Lab" "https://www.epicov.org/acknowledgement/41/40/EPI_ISL_4194140.json"
35898 "USA/WA-CDC-UW21082958498/2021" "EPI_ISL_4194061" "OK159040.1" "Pavitra Roychoudhury et al" "UW Virology Lab" "UW Virology Lab" "https://www.epicov.org/acknowledgement/40/61/EPI_ISL_4194061.json"
35899 "USA/WA-CDC-UW21082959008/2021" "EPI_ISL_4194128" "OK158985.1" "Pavitra Roychoudhury et al" "UW Virology Lab" "UW Virology Lab" "https://www.epicov.org/acknowledgement/41/28/EPI_ISL_4194128.json"
35900 "USA/WA-CDC-UW21082959129/2021" "EPI_ISL_4194025" "OK158963.1" "Pavitra Roychoudhury et al" "UW Virology Lab" "UW Virology Lab" "https://www.epicov.org/acknowledgement/40/25/EPI_ISL_4194025.json"
35901 "USA/WA-CDC-UW21082959159/2021" "EPI_ISL_4194069" "OK159057.1" "Pavitra Roychoudhury et al" "UW Virology Lab" "UW Virology Lab" "https://www.epicov.org/acknowledgement/40/69/EPI_ISL_4194069.json"
35902 "USA/WA-CDC-UW21082959468/2021" "EPI_ISL_4194145" "OK158986.1" "Pavitra Roychoudhury et al" "UW Virology Lab" "UW Virology Lab" "https://www.epicov.org/acknowledgement/41/45/EPI_ISL_4194145.json"
35903 "USA/WA-CDC-UW21082960712/2021" "EPI_ISL_4194057" "OK159015.1" "Pavitra Roychoudhury et al" "UW Virology Lab" "UW Virology Lab" "https://www.epicov.org/acknowledgement/40/57/EPI_ISL_4194057.json"
35904 "USA/WA-CDC-UW21082961819/2021" "EPI_ISL_4194067" "OK159053.1" "Pavitra Roychoudhury et al" "UW Virology Lab" "UW Virology Lab" "https://www.epicov.org/acknowledgement/40/67/EPI_ISL_4194067.json"
35905 "USA/WA-CDC-UW21082963288/2021" "EPI_ISL_4194124" "OK159018.1" "Pavitra Roychoudhury et al" "UW Virology Lab" "UW Virology Lab" "https://www.epicov.org/acknowledgement/41/24/EPI_ISL_4194124.json"
35906 "USA/WA-CDC-UW21082964027/2021" "EPI_ISL_4194178" "?" "Pavitra Roychoudhury et al" "UW Virology Lab" "UW Virology Lab" "https://www.epicov.org/acknowledgement/41/78/EPI_ISL_4194178.json"
35907 "USA/WA-CDC-UW21082966229/2021" "EPI_ISL_4169310" "OK158762.1" "Pavitra Roychoudhury et al" "UW Virology Lab" "UW Virology Lab" "https://www.epicov.org/acknowledgement/93/10/EPI_ISL_4169310.json"
35908 "USA/WA-CDC-UW21082968902/2021" "EPI_ISL_4194127" "OK158974.1" "Pavitra Roychoudhury et al" "UW Virology Lab" "UW Virology Lab" "https://www.epicov.org/acknowledgement/41/27/EPI_ISL_4194127.json"
35909 "USA/WA-CDC-UW21082969266/2021" "EPI_ISL_4194058" "OK159016.1" "Pavitra Roychoudhury et al" "UW Virology Lab" "UW Virology Lab" "https://www.epicov.org/acknowledgement/40/58/EPI_ISL_4194058.json"
35910 "USA/WA-CDC-UW21082969983/2021" "EPI_ISL_4194044" "OK158958.1" "Pavitra Roychoudhury et al" "UW Virology Lab" "UW Virology Lab" "https://www.epicov.org/acknowledgement/40/44/EPI_ISL_4194044.json"
35911 "USA/WA-CDC-UW21082970075/2021" "EPI_ISL_4194189" "OK159050.1" "Pavitra Roychoudhury et al" "UW Virology Lab" "UW Virology Lab" "https://www.epicov.org/acknowledgement/41/89/EPI_ISL_4194189.json"
35912 "USA/WA-CDC-UW21082970946/2021" "EPI_ISL_4194137" "OK159036.1" "Pavitra Roychoudhury et al" "UW Virology Lab" "UW Virology Lab" "https://www.epicov.org/acknowledgement/41/37/EPI_ISL_4194137.json"
35913 "USA/WA-CDC-UW21082971857/2021" "EPI_ISL_4194070" "OK159058.1" "Pavitra Roychoudhury et al" "UW Virology Lab" "UW Virology Lab" "https://www.epicov.org/acknowledgement/40/70/EPI_ISL_4194070.json"
35914 "USA/WA-CDC-UW21082973464/2021" "EPI_ISL_4194148" "OK159046.1" "Pavitra Roychoudhury et al" "UW Virology Lab" "UW Virology Lab" "https://www.epicov.org/acknowledgement/41/48/EPI_ISL_4194148.json"
35915 "USA/WA-CDC-UW21082974079/2021" "EPI_ISL_4194181" "OK158993.1" "Pavitra Roychoudhury et al" "UW Virology Lab" "UW Virology Lab" "https://www.epicov.org/acknowledgement/41/81/EPI_ISL_4194181.json"
35916 "USA/WA-CDC-UW21082975008/2021" "EPI_ISL_4194117" "OK159049.1" "Pavitra Roychoudhury et al" "UW Virology Lab" "UW Virology Lab" "https://www.epicov.org/acknowledgement/41/17/EPI_ISL_4194117.json"
35917 "USA/WA-CDC-UW21082975141/2021" "EPI_ISL_4194095" "?" "Pavitra Roychoudhury et al" "UW Virology Lab" "UW Virology Lab" "https://www.epicov.org/acknowledgement/40/95/EPI_ISL_4194095.json"
35918 "USA/WA-CDC-UW21082976274/2021" "EPI_ISL_4194072" "OK159061.1" "Pavitra Roychoudhury et al" "UW Virology Lab" "UW Virology Lab" "https://www.epicov.org/acknowledgement/40/72/EPI_ISL_4194072.json"
35919 "USA/WA-CDC-UW21082976973/2021" "EPI_ISL_4194118" "OK159019.1" "Pavitra Roychoudhury et al" "UW Virology Lab" "UW Virology Lab" "https://www.epicov.org/acknowledgement/41/18/EPI_ISL_4194118.json"
35920 "USA/WA-CDC-UW21082977086/2021" "EPI_ISL_4194134" "OK159052.1" "Pavitra Roychoudhury et al" "UW Virology Lab" "UW Virology Lab" "https://www.epicov.org/acknowledgement/41/34/EPI_ISL_4194134.json"
35921 "USA/WA-CDC-UW21082977435/2021" "EPI_ISL_4194123" "OK158964.1" "Pavitra Roychoudhury et al" "UW Virology Lab" "UW Virology Lab" "https://www.epicov.org/acknowledgement/41/23/EPI_ISL_4194123.json"
35922 "USA/WA-CDC-UW21082978850/2021" "EPI_ISL_4194133" "OK158987.1" "Pavitra Roychoudhury et al" "UW Virology Lab" "UW Virology Lab" "https://www.epicov.org/acknowledgement/41/33/EPI_ISL_4194133.json"
35923 "USA/WA-CDC-UW21082978932/2021" "EPI_ISL_4194160" "OK158956.1" "Pavitra Roychoudhury et al" "UW Virology Lab" "UW Virology Lab" "https://www.epicov.org/acknowledgement/41/60/EPI_ISL_4194160.json"
35924 "USA/WA-CDC-UW21082980961/2021" "EPI_ISL_4194152" "OK159017.1" "Pavitra Roychoudhury et al" "UW Virology Lab" "UW Virology Lab" "https://www.epicov.org/acknowledgement/41/52/EPI_ISL_4194152.json"
35925 "USA/WA-CDC-UW21082981699/2021" "EPI_ISL_4194175" "?" "Pavitra Roychoudhury et al" "UW Virology Lab" "UW Virology Lab" "https://www.epicov.org/acknowledgement/41/75/EPI_ISL_4194175.json"
35926 "USA/WA-CDC-UW21082981895/2021" "EPI_ISL_4194163" "OK159001.1" "Pavitra Roychoudhury et al" "UW Virology Lab" "UW Virology Lab" "https://www.epicov.org/acknowledgement/41/63/EPI_ISL_4194163.json"
35927 "USA/WA-CDC-UW21082982208/2021" "EPI_ISL_4194071" "OK159060.1" "Pavitra Roychoudhury et al" "UW Virology Lab" "UW Virology Lab" "https://www.epicov.org/acknowledgement/40/71/EPI_ISL_4194071.json"
35928 "USA/WA-CDC-UW21082982679/2021" "EPI_ISL_4194162" "OK158973.1" "Pavitra Roychoudhury et al" "UW Virology Lab" "UW Virology Lab" "https://www.epicov.org/acknowledgement/41/62/EPI_ISL_4194162.json"
35929 "USA/WA-CDC-UW21082982852/2021" "EPI_ISL_4194053" "OK159005.1" "Pavitra Roychoudhury et al" "UW Virology Lab" "UW Virology Lab" "https://www.epicov.org/acknowledgement/40/53/EPI_ISL_4194053.json"
35930 "USA/WA-CDC-UW21082983473/2021" "EPI_ISL_4194149" "OK159011.1" "Pavitra Roychoudhury et al" "UW Virology Lab" "UW Virology Lab" "https://www.epicov.org/acknowledgement/41/49/EPI_ISL_4194149.json"
35931 "USA/WA-CDC-UW21082984083/2021" "EPI_ISL_4194188" "OK158982.1" "Pavitra Roychoudhury et al" "UW Virology Lab" "UW Virology Lab" "https://www.epicov.org/acknowledgement/41/88/EPI_ISL_4194188.json"
35932 "USA/WA-CDC-UW21082985345/2021" "EPI_ISL_4194081" "OK159020.1" "Pavitra Roychoudhury et al" "UW Virology Lab" "UW Virology Lab" "https://www.epicov.org/acknowledgement/40/81/EPI_ISL_4194081.json"
35933 "USA/WA-CDC-UW21082985436/2021" "EPI_ISL_4194050" "OK158999.1" "Pavitra Roychoudhury et al" "UW Virology Lab" "UW Virology Lab" "https://www.epicov.org/acknowledgement/40/50/EPI_ISL_4194050.json"
35934 "USA/WA-CDC-UW21082986088/2021" "EPI_ISL_4194110" "OK158975.1" "Pavitra Roychoudhury et al" "UW Virology Lab" "UW Virology Lab" "https://www.epicov.org/acknowledgement/41/10/EPI_ISL_4194110.json"
35935 "USA/WA-CDC-UW21082986262/2021" "EPI_ISL_4194132" "OK158971.1" "Pavitra Roychoudhury et al" "UW Virology Lab" "UW Virology Lab" "https://www.epicov.org/acknowledgement/41/32/EPI_ISL_4194132.json"
35936 "USA/WA-CDC-UW21082991365/2021" "EPI_ISL_4194180" "OK159038.1" "Pavitra Roychoudhury et al" "UW Virology Lab" "UW Virology Lab" "https://www.epicov.org/acknowledgement/41/80/EPI_ISL_4194180.json"
35937 "USA/WA-CDC-UW21082991421/2021" "EPI_ISL_4194183" "?" "Pavitra Roychoudhury et al" "UW Virology Lab" "UW Virology Lab" "https://www.epicov.org/acknowledgement/41/83/EPI_ISL_4194183.json"
35938 "USA/WA-CDC-UW21082991924/2021" "EPI_ISL_4194169" "OK158988.1" "Pavitra Roychoudhury et al" "UW Virology Lab" "UW Virology Lab" "https://www.epicov.org/acknowledgement/41/69/EPI_ISL_4194169.json"
35939 "USA/WA-CDC-UW21082992815/2021" "EPI_ISL_4194064" "OK159044.1" "Pavitra Roychoudhury et al" "UW Virology Lab" "UW Virology Lab" "https://www.epicov.org/acknowledgement/40/64/EPI_ISL_4194064.json"
35940 "USA/WA-CDC-UW21082993310/2021" "EPI_ISL_4194087" "OK159034.1" "Pavitra Roychoudhury et al" "UW Virology Lab" "UW Virology Lab" "https://www.epicov.org/acknowledgement/40/87/EPI_ISL_4194087.json"
35941 "USA/WA-CDC-UW21082993346/2021" "EPI_ISL_4194049" "OK158990.1" "Pavitra Roychoudhury et al" "UW Virology Lab" "UW Virology Lab" "https://www.epicov.org/acknowledgement/40/49/EPI_ISL_4194049.json"
35942 "USA/WA-CDC-UW21082993747/2021" "EPI_ISL_4194164" "OK158965.1" "Pavitra Roychoudhury et al" "UW Virology Lab" "UW Virology Lab" "https://www.epicov.org/acknowledgement/41/64/EPI_ISL_4194164.json"
35943 "USA/WA-CDC-UW21082994165/2021" "EPI_ISL_4194165" "OK158981.1" "Pavitra Roychoudhury et al" "UW Virology Lab" "UW Virology Lab" "https://www.epicov.org/acknowledgement/41/65/EPI_ISL_4194165.json"
35944 "USA/WA-CDC-UW21082994495/2021" "EPI_ISL_4194154" "OK159002.1" "Pavitra Roychoudhury et al" "UW Virology Lab" "UW Virology Lab" "https://www.epicov.org/acknowledgement/41/54/EPI_ISL_4194154.json"
35945 "USA/WA-CDC-UW21082995917/2021" "EPI_ISL_4194075" "OK159066.1" "Pavitra Roychoudhury et al" "UW Virology Lab" "UW Virology Lab" "https://www.epicov.org/acknowledgement/40/75/EPI_ISL_4194075.json"
35946 "USA/WA-CDC-UW21082996148/2021" "EPI_ISL_4194125" "OK158977.1" "Pavitra Roychoudhury et al" "UW Virology Lab" "UW Virology Lab" "https://www.epicov.org/acknowledgement/41/25/EPI_ISL_4194125.json"
35947 "USA/WA-CDC-UW21082997780/2021" "EPI_ISL_4194155" "OK159027.1" "Pavitra Roychoudhury et al" "UW Virology Lab" "UW Virology Lab" "https://www.epicov.org/acknowledgement/41/55/EPI_ISL_4194155.json"
35948 "USA/WA-CDC-UW21082997781/2021" "EPI_ISL_4194142" "OK159037.1" "Pavitra Roychoudhury et al" "UW Virology Lab" "UW Virology Lab" "https://www.epicov.org/acknowledgement/41/42/EPI_ISL_4194142.json"
35949 "USA/WA-CDC-UW21082998255/2021" "EPI_ISL_4194192" "OK158962.1" "Pavitra Roychoudhury et al" "UW Virology Lab" "UW Virology Lab" "https://www.epicov.org/acknowledgement/41/92/EPI_ISL_4194192.json"
35950 "USA/WA-CDC-UW21082998594/2021" "EPI_ISL_4194107" "OK158991.1" "Pavitra Roychoudhury et al" "UW Virology Lab" "UW Virology Lab" "https://www.epicov.org/acknowledgement/41/07/EPI_ISL_4194107.json"
35951 "USA/WA-CDC-UW21082999671/2021" "EPI_ISL_4194141" "OK159035.1" "Pavitra Roychoudhury et al" "UW Virology Lab" "UW Virology Lab" "https://www.epicov.org/acknowledgement/41/41/EPI_ISL_4194141.json"
35952 "USA/WA-CDC-UW21083001330/2021" "EPI_ISL_4194091" "OK158925.1" "Pavitra Roychoudhury et al" "UW Virology Lab" "UW Virology Lab" "https://www.epicov.org/acknowledgement/40/91/EPI_ISL_4194091.json"
35953 "USA/WA-CDC-UW21083005547/2021" "EPI_ISL_4194186" "OK158951.1" "Pavitra Roychoudhury et al" "UW Virology Lab" "UW Virology Lab" "https://www.epicov.org/acknowledgement/41/86/EPI_ISL_4194186.json"
35954 "USA/WA-CDC-UW21083015949/2021" "EPI_ISL_4194187" "OK158953.1" "Pavitra Roychoudhury et al" "UW Virology Lab" "UW Virology Lab" "https://www.epicov.org/acknowledgement/41/87/EPI_ISL_4194187.json"
35955 "USA/WA-CDC-UW21083019448/2021" "EPI_ISL_4194094" "OK158917.1" "Pavitra Roychoudhury et al" "UW Virology Lab" "UW Virology Lab" "https://www.epicov.org/acknowledgement/40/94/EPI_ISL_4194094.json"
35956 "USA/WA-CDC-UW21083023767/2021" "EPI_ISL_4194093" "OK158938.1" "Pavitra Roychoudhury et al" "UW Virology Lab" "UW Virology Lab" "https://www.epicov.org/acknowledgement/40/93/EPI_ISL_4194093.json"
35957 "USA/WA-CDC-UW21083024963/2021" "EPI_ISL_4194099" "OK158920.1" "Pavitra Roychoudhury et al" "UW Virology Lab" "UW Virology Lab" "https://www.epicov.org/acknowledgement/40/99/EPI_ISL_4194099.json"
35958 "USA/WA-CDC-UW21083025909/2021" "EPI_ISL_4300281" "OK206693.1" "Pavitra Roychoudhury et al" "UW Virology Lab" "UW Virology Lab" "https://www.epicov.org/acknowledgement/02/81/EPI_ISL_4300281.json"
35959 "USA/WA-CDC-UW21083026577/2021" "EPI_ISL_4194026" "OK158919.1" "Pavitra Roychoudhury et al" "UW Virology Lab" "UW Virology Lab" "https://www.epicov.org/acknowledgement/40/26/EPI_ISL_4194026.json"
35960 "USA/WA-CDC-UW21083027104/2021" "EPI_ISL_4194146" "OK158918.1" "Pavitra Roychoudhury et al" "UW Virology Lab" "UW Virology Lab" "https://www.epicov.org/acknowledgement/41/46/EPI_ISL_4194146.json"
35961 "USA/WA-CDC-UW21083027747/2021" "EPI_ISL_4194185" "OK158948.1" "Pavitra Roychoudhury et al" "UW Virology Lab" "UW Virology Lab" "https://www.epicov.org/acknowledgement/41/85/EPI_ISL_4194185.json"
35962 "USA/WA-CDC-UW21083031014/2021" "EPI_ISL_4194172" "OK158935.1" "Pavitra Roychoudhury et al" "UW Virology Lab" "UW Virology Lab" "https://www.epicov.org/acknowledgement/41/72/EPI_ISL_4194172.json"
35963 "USA/WA-CDC-UW21083031596/2021" "EPI_ISL_4300280" "OK206692.1" "Pavitra Roychoudhury et al" "UW Virology Lab" "UW Virology Lab" "https://www.epicov.org/acknowledgement/02/80/EPI_ISL_4300280.json"
35964 "USA/WA-CDC-UW21083034270/2021" "EPI_ISL_4194190" "OK158952.1" "Pavitra Roychoudhury et al" "UW Virology Lab" "UW Virology Lab" "https://www.epicov.org/acknowledgement/41/90/EPI_ISL_4194190.json"
35965 "USA/WA-CDC-UW21083036199/2021" "EPI_ISL_4194042" "OK158946.1" "Pavitra Roychoudhury et al" "UW Virology Lab" "UW Virology Lab" "https://www.epicov.org/acknowledgement/40/42/EPI_ISL_4194042.json"
35966 "USA/WA-CDC-UW21083038409/2021" "EPI_ISL_4194034" "OK158934.1" "Pavitra Roychoudhury et al" "UW Virology Lab" "UW Virology Lab" "https://www.epicov.org/acknowledgement/40/34/EPI_ISL_4194034.json"
35967 "USA/WA-CDC-UW21083040127/2021" "EPI_ISL_4194103" "OK158939.1" "Pavitra Roychoudhury et al" "UW Virology Lab" "UW Virology Lab" "https://www.epicov.org/acknowledgement/41/03/EPI_ISL_4194103.json"
35968 "USA/WA-CDC-UW21083042366/2021" "EPI_ISL_4194033" "OK158933.1" "Pavitra Roychoudhury et al" "UW Virology Lab" "UW Virology Lab" "https://www.epicov.org/acknowledgement/40/33/EPI_ISL_4194033.json"
35969 "USA/WA-CDC-UW21083044640/2021" "EPI_ISL_4194115" "OK158923.1" "Pavitra Roychoudhury et al" "UW Virology Lab" "UW Virology Lab" "https://www.epicov.org/acknowledgement/41/15/EPI_ISL_4194115.json"
35970 "USA/WA-CDC-UW21083047143/2021" "EPI_ISL_4194161" "OK158954.1" "Pavitra Roychoudhury et al" "UW Virology Lab" "UW Virology Lab" "https://www.epicov.org/acknowledgement/41/61/EPI_ISL_4194161.json"
35971 "USA/WA-CDC-UW21083047590/2021" "EPI_ISL_4194039" "OK158943.1" "Pavitra Roychoudhury et al" "UW Virology Lab" "UW Virology Lab" "https://www.epicov.org/acknowledgement/40/39/EPI_ISL_4194039.json"
35972 "USA/WA-CDC-UW21083048744/2021" "EPI_ISL_4194131" "OK158916.1" "Pavitra Roychoudhury et al" "UW Virology Lab" "UW Virology Lab" "https://www.epicov.org/acknowledgement/41/31/EPI_ISL_4194131.json"
35973 "USA/WA-CDC-UW21083056684/2021" "EPI_ISL_4300279" "?" "Pavitra Roychoudhury et al" "UW Virology Lab" "UW Virology Lab" "https://www.epicov.org/acknowledgement/02/79/EPI_ISL_4300279.json"
35974 "USA/WA-CDC-UW21083057781/2021" "EPI_ISL_4194166" "OK158949.1" "Pavitra Roychoudhury et al" "UW Virology Lab" "UW Virology Lab" "https://www.epicov.org/acknowledgement/41/66/EPI_ISL_4194166.json"
35975 "USA/WA-CDC-UW21083058643/2021" "EPI_ISL_4194028" "OK158927.1" "Pavitra Roychoudhury et al" "UW Virology Lab" "UW Virology Lab" "https://www.epicov.org/acknowledgement/40/28/EPI_ISL_4194028.json"
35976 "USA/WA-CDC-UW21083059708/2021" "EPI_ISL_4194182" "OK158955.1" "Pavitra Roychoudhury et al" "UW Virology Lab" "UW Virology Lab" "https://www.epicov.org/acknowledgement/41/82/EPI_ISL_4194182.json"
35977 "USA/WA-CDC-UW21083059794/2021" "EPI_ISL_4194096" "OK158940.1" "Pavitra Roychoudhury et al" "UW Virology Lab" "UW Virology Lab" "https://www.epicov.org/acknowledgement/40/96/EPI_ISL_4194096.json"
35978 "USA/WA-CDC-UW21083060092/2021" "EPI_ISL_4194177" "?" "Pavitra Roychoudhury et al" "UW Virology Lab" "UW Virology Lab" "https://www.epicov.org/acknowledgement/41/77/EPI_ISL_4194177.json"
35979 "USA/WA-CDC-UW21083061713/2021" "EPI_ISL_4194029" "OK158928.1" "Pavitra Roychoudhury et al" "UW Virology Lab" "UW Virology Lab" "https://www.epicov.org/acknowledgement/40/29/EPI_ISL_4194029.json"
35980 "USA/WA-CDC-UW21083067819/2021" "EPI_ISL_4194090" "OK158924.1" "Pavitra Roychoudhury et al" "UW Virology Lab" "UW Virology Lab" "https://www.epicov.org/acknowledgement/40/90/EPI_ISL_4194090.json"
35981 "USA/WA-CDC-UW21083069051/2021" "EPI_ISL_4300278" "OK206691.1" "Pavitra Roychoudhury et al" "UW Virology Lab" "UW Virology Lab" "https://www.epicov.org/acknowledgement/02/78/EPI_ISL_4300278.json"
35982 "USA/WA-CDC-UW21083069551/2021" "EPI_ISL_4194092" "?" "Pavitra Roychoudhury et al" "UW Virology Lab" "UW Virology Lab" "https://www.epicov.org/acknowledgement/40/92/EPI_ISL_4194092.json"
35983 "USA/WA-CDC-UW21083072300/2021" "EPI_ISL_4194080" "OK158926.1" "Pavitra Roychoudhury et al" "UW Virology Lab" "UW Virology Lab" "https://www.epicov.org/acknowledgement/40/80/EPI_ISL_4194080.json"
35984 "USA/WA-CDC-UW21083072577/2021" "EPI_ISL_4194104" "OK158947.1" "Pavitra Roychoudhury et al" "UW Virology Lab" "UW Virology Lab" "https://www.epicov.org/acknowledgement/41/04/EPI_ISL_4194104.json"
35985 "USA/WA-CDC-UW21083075283/2021" "EPI_ISL_4194126" "OK158950.1" "Pavitra Roychoudhury et al" "UW Virology Lab" "UW Virology Lab" "https://www.epicov.org/acknowledgement/41/26/EPI_ISL_4194126.json"
35986 "USA/WA-CDC-UW21083076888/2021" "EPI_ISL_4194082" "OK158932.1" "Pavitra Roychoudhury et al" "UW Virology Lab" "UW Virology Lab" "https://www.epicov.org/acknowledgement/40/82/EPI_ISL_4194082.json"
35987 "USA/WA-CDC-UW21083078647/2021" "EPI_ISL_4194027" "OK158921.1" "Pavitra Roychoudhury et al" "UW Virology Lab" "UW Virology Lab" "https://www.epicov.org/acknowledgement/40/27/EPI_ISL_4194027.json"
35988 "USA/WA-CDC-UW21083079842/2021" "EPI_ISL_4194041" "OK158945.1" "Pavitra Roychoudhury et al" "UW Virology Lab" "UW Virology Lab" "https://www.epicov.org/acknowledgement/40/41/EPI_ISL_4194041.json"
35989 "USA/WA-CDC-UW21083083511/2021" "EPI_ISL_4194038" "OK158942.1" "Pavitra Roychoudhury et al" "UW Virology Lab" "UW Virology Lab" "https://www.epicov.org/acknowledgement/40/38/EPI_ISL_4194038.json"
35990 "USA/WA-CDC-UW21083083853/2021" "EPI_ISL_4194040" "OK158944.1" "Pavitra Roychoudhury et al" "UW Virology Lab" "UW Virology Lab" "https://www.epicov.org/acknowledgement/40/40/EPI_ISL_4194040.json"
35991 "USA/WA-CDC-UW21083086357/2021" "EPI_ISL_4194036" "OK158937.1" "Pavitra Roychoudhury et al" "UW Virology Lab" "UW Virology Lab" "https://www.epicov.org/acknowledgement/40/36/EPI_ISL_4194036.json"
35992 "USA/WA-CDC-UW21083087682/2021" "EPI_ISL_4194031" "OK158930.1" "Pavitra Roychoudhury et al" "UW Virology Lab" "UW Virology Lab" "https://www.epicov.org/acknowledgement/40/31/EPI_ISL_4194031.json"
35993 "USA/WA-CDC-UW21083088073/2021" "EPI_ISL_4194037" "OK158941.1" "Pavitra Roychoudhury et al" "UW Virology Lab" "UW Virology Lab" "https://www.epicov.org/acknowledgement/40/37/EPI_ISL_4194037.json"
35994 "USA/WA-CDC-UW21083090513/2021" "EPI_ISL_4194030" "OK158929.1" "Pavitra Roychoudhury et al" "UW Virology Lab" "UW Virology Lab" "https://www.epicov.org/acknowledgement/40/30/EPI_ISL_4194030.json"
35995 "USA/WA-CDC-UW21083091853/2021" "EPI_ISL_4194032" "OK158931.1" "Pavitra Roychoudhury et al" "UW Virology Lab" "UW Virology Lab" "https://www.epicov.org/acknowledgement/40/32/EPI_ISL_4194032.json"
35996 "USA/WA-CDC-UW21083093010/2021" "EPI_ISL_4194035" "OK158936.1" "Pavitra Roychoudhury et al" "UW Virology Lab" "UW Virology Lab" "https://www.epicov.org/acknowledgement/40/35/EPI_ISL_4194035.json"
35997 "USA/WA-CDC-UW21083096687/2021" "EPI_ISL_4194102" "OK158922.1" "Pavitra Roychoudhury et al" "UW Virology Lab" "UW Virology Lab" "https://www.epicov.org/acknowledgement/41/02/EPI_ISL_4194102.json"
35998 "USA/WA-CDC-UW21083117961/2021" "EPI_ISL_4300273" "OK206686.1" "Pavitra Roychoudhury et al" "UW Virology Lab" "UW Virology Lab" "https://www.epicov.org/acknowledgement/02/73/EPI_ISL_4300273.json"
35999 "USA/WA-CDC-UW21083130531/2021" "EPI_ISL_4300272" "OK206685.1" "Pavitra Roychoudhury et al" "UW Virology Lab" "UW Virology Lab" "https://www.epicov.org/acknowledgement/02/72/EPI_ISL_4300272.json"
36000 "USA/WA-CDC-UW21083159159/2021" "EPI_ISL_4300275" "OK206688.1" "Pavitra Roychoudhury et al" "UW Virology Lab" "UW Virology Lab" "https://www.epicov.org/acknowledgement/02/75/EPI_ISL_4300275.json"
36001 "USA/WA-CDC-UW21083178856/2021" "EPI_ISL_4300271" "OK206684.1" "Pavitra Roychoudhury et al" "UW Virology Lab" "UW Virology Lab" "https://www.epicov.org/acknowledgement/02/71/EPI_ISL_4300271.json"
36002 "USA/WA-CDC-UW21083180472/2021" "EPI_ISL_4300276" "OK206689.1" "Pavitra Roychoudhury et al" "UW Virology Lab" "UW Virology Lab" "https://www.epicov.org/acknowledgement/02/76/EPI_ISL_4300276.json"
36003 "USA/WA-CDC-UW21083187218/2021" "EPI_ISL_4300274" "OK206687.1" "Pavitra Roychoudhury et al" "UW Virology Lab" "UW Virology Lab" "https://www.epicov.org/acknowledgement/02/74/EPI_ISL_4300274.json"
36004 "USA/WA-CDC-UW21083191392/2021" "EPI_ISL_4300270" "OK206683.1" "Pavitra Roychoudhury et al" "UW Virology Lab" "UW Virology Lab" "https://www.epicov.org/acknowledgement/02/70/EPI_ISL_4300270.json"
36005 "USA/WA-CDC-UW21083192513/2021" "EPI_ISL_4300277" "OK206690.1" "Pavitra Roychoudhury et al" "UW Virology Lab" "UW Virology Lab" "https://www.epicov.org/acknowledgement/02/77/EPI_ISL_4300277.json"
36006 "USA/WA-CDC-UW21090100596/2021" "EPI_ISL_4395856" "OK265041.1" "Pavitra Roychoudhury et al" "UW Virology Lab" "UW Virology Lab" "https://www.epicov.org/acknowledgement/58/56/EPI_ISL_4395856.json"
36007 "USA/WA-CDC-UW21090102270/2021" "EPI_ISL_4300269" "OK206682.1" "Pavitra Roychoudhury et al" "UW Virology Lab" "UW Virology Lab" "https://www.epicov.org/acknowledgement/02/69/EPI_ISL_4300269.json"
36008 "USA/WA-CDC-UW21090112989/2021" "EPI_ISL_4300264" "OK206678.1" "Pavitra Roychoudhury et al" "UW Virology Lab" "UW Virology Lab" "https://www.epicov.org/acknowledgement/02/64/EPI_ISL_4300264.json"
36009 "USA/WA-CDC-UW21090114442/2021" "EPI_ISL_4395855" "OK265040.1" "Pavitra Roychoudhury et al" "UW Virology Lab" "UW Virology Lab" "https://www.epicov.org/acknowledgement/58/55/EPI_ISL_4395855.json"
36010 "USA/WA-CDC-UW21090116359/2021" "EPI_ISL_4300259" "OK206673.1" "Pavitra Roychoudhury et al" "UW Virology Lab" "UW Virology Lab" "https://www.epicov.org/acknowledgement/02/59/EPI_ISL_4300259.json"
36011 "USA/WA-CDC-UW21090116691/2021" "EPI_ISL_4395846" "OK265031.1" "Pavitra Roychoudhury et al" "UW Virology Lab" "UW Virology Lab" "https://www.epicov.org/acknowledgement/58/46/EPI_ISL_4395846.json"
36012 "USA/WA-CDC-UW21090117791/2021" "EPI_ISL_4395842" "OK265027.1" "Pavitra Roychoudhury et al" "UW Virology Lab" "UW Virology Lab" "https://www.epicov.org/acknowledgement/58/42/EPI_ISL_4395842.json"
36013 "USA/WA-CDC-UW21090119431/2021" "EPI_ISL_4395851" "OK265036.1" "Pavitra Roychoudhury et al" "UW Virology Lab" "UW Virology Lab" "https://www.epicov.org/acknowledgement/58/51/EPI_ISL_4395851.json"
36014 "USA/WA-CDC-UW21090123404/2021" "EPI_ISL_4395850" "OK265035.1" "Pavitra Roychoudhury et al" "UW Virology Lab" "UW Virology Lab" "https://www.epicov.org/acknowledgement/58/50/EPI_ISL_4395850.json"
36015 "USA/WA-CDC-UW21090127904/2021" "EPI_ISL_4395845" "OK265030.1" "Pavitra Roychoudhury et al" "UW Virology Lab" "UW Virology Lab" "https://www.epicov.org/acknowledgement/58/45/EPI_ISL_4395845.json"
36016 "USA/WA-CDC-UW21090129552/2021" "EPI_ISL_4300266" "?" "Pavitra Roychoudhury et al" "UW Virology Lab" "UW Virology Lab" "https://www.epicov.org/acknowledgement/02/66/EPI_ISL_4300266.json"
36017 "USA/WA-CDC-UW21090136329/2021" "EPI_ISL_4300258" "OK206672.1" "Pavitra Roychoudhury et al" "UW Virology Lab" "UW Virology Lab" "https://www.epicov.org/acknowledgement/02/58/EPI_ISL_4300258.json"
36018 "USA/WA-CDC-UW21090138722/2021" "EPI_ISL_8983213" "?" "Pavitra Roychoudhury et al" "UW Virology Lab" "UW Virology Lab" "https://www.epicov.org/acknowledgement/32/13/EPI_ISL_8983213.json"
36019 "USA/WA-CDC-UW21090141577/2021" "EPI_ISL_4300267" "OK206680.1" "Pavitra Roychoudhury et al" "UW Virology Lab" "UW Virology Lab" "https://www.epicov.org/acknowledgement/02/67/EPI_ISL_4300267.json"
36020 "USA/WA-CDC-UW21090142614/2021" "EPI_ISL_4395839" "OK265024.1" "Pavitra Roychoudhury et al" "UW Virology Lab" "UW Virology Lab" "https://www.epicov.org/acknowledgement/58/39/EPI_ISL_4395839.json"
36021 "USA/WA-CDC-UW21090145151/2021" "EPI_ISL_4395854" "OK265039.1" "Pavitra Roychoudhury et al" "UW Virology Lab" "UW Virology Lab" "https://www.epicov.org/acknowledgement/58/54/EPI_ISL_4395854.json"
36022 "USA/WA-CDC-UW21090146100/2021" "EPI_ISL_4395858" "OK265043.1" "Pavitra Roychoudhury et al" "UW Virology Lab" "UW Virology Lab" "https://www.epicov.org/acknowledgement/58/58/EPI_ISL_4395858.json"
36023 "USA/WA-CDC-UW21090146465/2021" "EPI_ISL_4395849" "OK265034.1" "Pavitra Roychoudhury et al" "UW Virology Lab" "UW Virology Lab" "https://www.epicov.org/acknowledgement/58/49/EPI_ISL_4395849.json"
36024 "USA/WA-CDC-UW21090152121/2021" "EPI_ISL_4395843" "OK265028.1" "Pavitra Roychoudhury et al" "UW Virology Lab" "UW Virology Lab" "https://www.epicov.org/acknowledgement/58/43/EPI_ISL_4395843.json"
36025 "USA/WA-CDC-UW21090154263/2021" "EPI_ISL_4300265" "OK206679.1" "Pavitra Roychoudhury et al" "UW Virology Lab" "UW Virology Lab" "https://www.epicov.org/acknowledgement/02/65/EPI_ISL_4300265.json"
36026 "USA/WA-CDC-UW21090159191/2021" "EPI_ISL_4395847" "OK265032.1" "Pavitra Roychoudhury et al" "UW Virology Lab" "UW Virology Lab" "https://www.epicov.org/acknowledgement/58/47/EPI_ISL_4395847.json"
36027 "USA/WA-CDC-UW21090163627/2021" "EPI_ISL_4300260" "OK206674.1" "Pavitra Roychoudhury et al" "UW Virology Lab" "UW Virology Lab" "https://www.epicov.org/acknowledgement/02/60/EPI_ISL_4300260.json"
36028 "USA/WA-CDC-UW21090164082/2021" "EPI_ISL_4395853" "OK265038.1" "Pavitra Roychoudhury et al" "UW Virology Lab" "UW Virology Lab" "https://www.epicov.org/acknowledgement/58/53/EPI_ISL_4395853.json"
36029 "USA/WA-CDC-UW21090169670/2021" "EPI_ISL_4395848" "OK265033.1" "Pavitra Roychoudhury et al" "UW Virology Lab" "UW Virology Lab" "https://www.epicov.org/acknowledgement/58/48/EPI_ISL_4395848.json"
36030 "USA/WA-CDC-UW21090170283/2021" "EPI_ISL_4395857" "OK265042.1" "Pavitra Roychoudhury et al" "UW Virology Lab" "UW Virology Lab" "https://www.epicov.org/acknowledgement/58/57/EPI_ISL_4395857.json"
36031 "USA/WA-CDC-UW21090171719/2021" "EPI_ISL_4300263" "OK206677.1" "Pavitra Roychoudhury et al" "UW Virology Lab" "UW Virology Lab" "https://www.epicov.org/acknowledgement/02/63/EPI_ISL_4300263.json"
36032 "USA/WA-CDC-UW21090183482/2021" "EPI_ISL_4395840" "OK265025.1" "Pavitra Roychoudhury et al" "UW Virology Lab" "UW Virology Lab" "https://www.epicov.org/acknowledgement/58/40/EPI_ISL_4395840.json"
36033 "USA/WA-CDC-UW21090188405/2021" "EPI_ISL_4395841" "OK265026.1" "Pavitra Roychoudhury et al" "UW Virology Lab" "UW Virology Lab" "https://www.epicov.org/acknowledgement/58/41/EPI_ISL_4395841.json"
36034 "USA/WA-CDC-UW21090189762/2021" "EPI_ISL_4300262" "OK206676.1" "Pavitra Roychoudhury et al" "UW Virology Lab" "UW Virology Lab" "https://www.epicov.org/acknowledgement/02/62/EPI_ISL_4300262.json"
36035 "USA/WA-CDC-UW21090190173/2021" "EPI_ISL_4300268" "OK206681.1" "Pavitra Roychoudhury et al" "UW Virology Lab" "UW Virology Lab" "https://www.epicov.org/acknowledgement/02/68/EPI_ISL_4300268.json"
36036 "USA/WA-CDC-UW21090190226/2021" "EPI_ISL_4395844" "OK265029.1" "Pavitra Roychoudhury et al" "UW Virology Lab" "UW Virology Lab" "https://www.epicov.org/acknowledgement/58/44/EPI_ISL_4395844.json"
36037 "USA/WA-CDC-UW21090197852/2021" "EPI_ISL_4300261" "OK206675.1" "Pavitra Roychoudhury et al" "UW Virology Lab" "UW Virology Lab" "https://www.epicov.org/acknowledgement/02/61/EPI_ISL_4300261.json"
36038 "USA/WA-CDC-UW21090197888/2021" "EPI_ISL_4395852" "OK265037.1" "Pavitra Roychoudhury et al" "UW Virology Lab" "UW Virology Lab" "https://www.epicov.org/acknowledgement/58/52/EPI_ISL_4395852.json"
36039 "USA/WA-CDC-UW21090200713/2021" "EPI_ISL_4395802" "OK264988.1" "Pavitra Roychoudhury et al" "UW Virology Lab" "UW Virology Lab" "https://www.epicov.org/acknowledgement/58/02/EPI_ISL_4395802.json"
36040 "USA/WA-CDC-UW21090201081/2021" "EPI_ISL_4395829" "OK265015.1" "Pavitra Roychoudhury et al" "UW Virology Lab" "UW Virology Lab" "https://www.epicov.org/acknowledgement/58/29/EPI_ISL_4395829.json"
36041 "USA/WA-CDC-UW21090202021/2021" "EPI_ISL_4300236" "OK206650.1" "Pavitra Roychoudhury et al" "UW Virology Lab" "UW Virology Lab" "https://www.epicov.org/acknowledgement/02/36/EPI_ISL_4300236.json"
36042 "USA/WA-CDC-UW21090202450/2021" "EPI_ISL_4395771" "OK264956.1" "Pavitra Roychoudhury et al" "UW Virology Lab" "UW Virology Lab" "https://www.epicov.org/acknowledgement/57/71/EPI_ISL_4395771.json"
36043 "USA/WA-CDC-UW21090203287/2021" "EPI_ISL_4395738" "OK264923.1" "Pavitra Roychoudhury et al" "UW Virology Lab" "UW Virology Lab" "https://www.epicov.org/acknowledgement/57/38/EPI_ISL_4395738.json"
36044 "USA/WA-CDC-UW21090203743/2021" "EPI_ISL_4472844" "OK301909.1" "Pavitra Roychoudhury et al" "UW Virology Lab" "UW Virology Lab" "https://www.epicov.org/acknowledgement/28/44/EPI_ISL_4472844.json"
36045 "USA/WA-CDC-UW21090204797/2021" "EPI_ISL_4395817" "OK265003.1" "Pavitra Roychoudhury et al" "UW Virology Lab" "UW Virology Lab" "https://www.epicov.org/acknowledgement/58/17/EPI_ISL_4395817.json"
36046 "USA/WA-CDC-UW21090204811/2021" "EPI_ISL_4300245" "OK206659.1" "Pavitra Roychoudhury et al" "UW Virology Lab" "UW Virology Lab" "https://www.epicov.org/acknowledgement/02/45/EPI_ISL_4300245.json"
36047 "USA/WA-CDC-UW21090205522/2021" "EPI_ISL_4395760" "?" "Pavitra Roychoudhury et al" "UW Virology Lab" "UW Virology Lab" "https://www.epicov.org/acknowledgement/57/60/EPI_ISL_4395760.json"
36048 "USA/WA-CDC-UW21090205626/2021" "EPI_ISL_8983212" "?" "Pavitra Roychoudhury et al" "UW Virology Lab" "UW Virology Lab" "https://www.epicov.org/acknowledgement/32/12/EPI_ISL_8983212.json"
36049 "USA/WA-CDC-UW21090206006/2021" "EPI_ISL_4395764" "OK264947.1" "Pavitra Roychoudhury et al" "UW Virology Lab" "UW Virology Lab" "https://www.epicov.org/acknowledgement/57/64/EPI_ISL_4395764.json"
36050 "USA/WA-CDC-UW21090206830/2021" "EPI_ISL_4395779" "OK264965.1" "Pavitra Roychoudhury et al" "UW Virology Lab" "UW Virology Lab" "https://www.epicov.org/acknowledgement/57/79/EPI_ISL_4395779.json"
36051 "USA/WA-CDC-UW21090207209/2021" "EPI_ISL_4395765" "OK264948.1" "Pavitra Roychoudhury et al" "UW Virology Lab" "UW Virology Lab" "https://www.epicov.org/acknowledgement/57/65/EPI_ISL_4395765.json"
36052 "USA/WA-CDC-UW21090207633/2021" "EPI_ISL_4300215" "OK206630.1" "Pavitra Roychoudhury et al" "UW Virology Lab" "UW Virology Lab" "https://www.epicov.org/acknowledgement/02/15/EPI_ISL_4300215.json"
36053 "USA/WA-CDC-UW21090207987/2021" "EPI_ISL_4395780" "OK264966.1" "Pavitra Roychoudhury et al" "UW Virology Lab" "UW Virology Lab" "https://www.epicov.org/acknowledgement/57/80/EPI_ISL_4395780.json"
36054 "USA/WA-CDC-UW21090209133/2021" "EPI_ISL_4300230" "OK206644.1" "Pavitra Roychoudhury et al" "UW Virology Lab" "UW Virology Lab" "https://www.epicov.org/acknowledgement/02/30/EPI_ISL_4300230.json"
36055 "USA/WA-CDC-UW21090209405/2021" "EPI_ISL_4395816" "OK265002.1" "Pavitra Roychoudhury et al" "UW Virology Lab" "UW Virology Lab" "https://www.epicov.org/acknowledgement/58/16/EPI_ISL_4395816.json"
36056 "USA/WA-CDC-UW21090209795/2021" "EPI_ISL_9429072" "OK264960.1" "Pavitra Roychoudhury et al" "UW Virology Lab" "UW Virology Lab" "https://www.epicov.org/acknowledgement/90/72/EPI_ISL_9429072.json"
36057 "USA/WA-CDC-UW21090209862/2021" "EPI_ISL_4395803" "OK264989.1" "Pavitra Roychoudhury et al" "UW Virology Lab" "UW Virology Lab" "https://www.epicov.org/acknowledgement/58/03/EPI_ISL_4395803.json"
36058 "USA/WA-CDC-UW21090210006/2021" "EPI_ISL_4300241" "OK206655.1" "Pavitra Roychoudhury et al" "UW Virology Lab" "UW Virology Lab" "https://www.epicov.org/acknowledgement/02/41/EPI_ISL_4300241.json"
36059 "USA/WA-CDC-UW21090210008/2021" "EPI_ISL_4395809" "OK264995.1" "Pavitra Roychoudhury et al" "UW Virology Lab" "UW Virology Lab" "https://www.epicov.org/acknowledgement/58/09/EPI_ISL_4395809.json"
36060 "USA/WA-CDC-UW21090210275/2021" "EPI_ISL_4395825" "OK265011.1" "Pavitra Roychoudhury et al" "UW Virology Lab" "UW Virology Lab" "https://www.epicov.org/acknowledgement/58/25/EPI_ISL_4395825.json"
36061 "USA/WA-CDC-UW21090210474/2021" "EPI_ISL_4395834" "OK265020.1" "Pavitra Roychoudhury et al" "UW Virology Lab" "UW Virology Lab" "https://www.epicov.org/acknowledgement/58/34/EPI_ISL_4395834.json"
36062 "USA/WA-CDC-UW21090211107/2021" "EPI_ISL_4473127" "OK301617.1" "Pavitra Roychoudhury et al" "UW Virology Lab" "UW Virology Lab" "https://www.epicov.org/acknowledgement/31/27/EPI_ISL_4473127.json"
36063 "USA/WA-CDC-UW21090212115/2021" "EPI_ISL_4395828" "OK265014.1" "Pavitra Roychoudhury et al" "UW Virology Lab" "UW Virology Lab" "https://www.epicov.org/acknowledgement/58/28/EPI_ISL_4395828.json"
36064 "USA/WA-CDC-UW21090212765/2021" "EPI_ISL_4300211" "OK206627.1" "Pavitra Roychoudhury et al" "UW Virology Lab" "UW Virology Lab" "https://www.epicov.org/acknowledgement/02/11/EPI_ISL_4300211.json"
36065 "USA/WA-CDC-UW21090212967/2021" "EPI_ISL_4395744" "OK264929.1" "Pavitra Roychoudhury et al" "UW Virology Lab" "UW Virology Lab" "https://www.epicov.org/acknowledgement/57/44/EPI_ISL_4395744.json"
36066 "USA/WA-CDC-UW21090213930/2021" "EPI_ISL_4300234" "OK206648.1" "Pavitra Roychoudhury et al" "UW Virology Lab" "UW Virology Lab" "https://www.epicov.org/acknowledgement/02/34/EPI_ISL_4300234.json"
36067 "USA/WA-CDC-UW21090213943/2021" "EPI_ISL_4395784" "OK264970.1" "Pavitra Roychoudhury et al" "UW Virology Lab" "UW Virology Lab" "https://www.epicov.org/acknowledgement/57/84/EPI_ISL_4395784.json"
36068 "USA/WA-CDC-UW21090215388/2021" "EPI_ISL_4395796" "OK264982.1" "Pavitra Roychoudhury et al" "UW Virology Lab" "UW Virology Lab" "https://www.epicov.org/acknowledgement/57/96/EPI_ISL_4395796.json"
36069 "USA/WA-CDC-UW21090216175/2021" "EPI_ISL_4300247" "OK206661.1" "Pavitra Roychoudhury et al" "UW Virology Lab" "UW Virology Lab" "https://www.epicov.org/acknowledgement/02/47/EPI_ISL_4300247.json"
36070 "USA/WA-CDC-UW21090216256/2021" "EPI_ISL_4395791" "OK264977.1" "Pavitra Roychoudhury et al" "UW Virology Lab" "UW Virology Lab" "https://www.epicov.org/acknowledgement/57/91/EPI_ISL_4395791.json"
36071 "USA/WA-CDC-UW21090217003/2021" "EPI_ISL_4395753" "OK264937.1" "Pavitra Roychoudhury et al" "UW Virology Lab" "UW Virology Lab" "https://www.epicov.org/acknowledgement/57/53/EPI_ISL_4395753.json"
36072 "USA/WA-CDC-UW21090217067/2021" "EPI_ISL_4395783" "OK264969.1" "Pavitra Roychoudhury et al" "UW Virology Lab" "UW Virology Lab" "https://www.epicov.org/acknowledgement/57/83/EPI_ISL_4395783.json"
36073 "USA/WA-CDC-UW21090217373/2021" "EPI_ISL_4395773" "OK264958.1" "Pavitra Roychoudhury et al" "UW Virology Lab" "UW Virology Lab" "https://www.epicov.org/acknowledgement/57/73/EPI_ISL_4395773.json"
36074 "USA/WA-CDC-UW21090217580/2021" "EPI_ISL_4300214" "OK206629.1" "Pavitra Roychoudhury et al" "UW Virology Lab" "UW Virology Lab" "https://www.epicov.org/acknowledgement/02/14/EPI_ISL_4300214.json"
36075 "USA/WA-CDC-UW21090218361/2021" "EPI_ISL_4395835" "OK265021.1" "Pavitra Roychoudhury et al" "UW Virology Lab" "UW Virology Lab" "https://www.epicov.org/acknowledgement/58/35/EPI_ISL_4395835.json"
36076 "USA/WA-CDC-UW21090218455/2021" "EPI_ISL_4395818" "OK265004.1" "Pavitra Roychoudhury et al" "UW Virology Lab" "UW Virology Lab" "https://www.epicov.org/acknowledgement/58/18/EPI_ISL_4395818.json"
36077 "USA/WA-CDC-UW21090219226/2021" "EPI_ISL_4395757" "OK264941.1" "Pavitra Roychoudhury et al" "UW Virology Lab" "UW Virology Lab" "https://www.epicov.org/acknowledgement/57/57/EPI_ISL_4395757.json"
36078 "USA/WA-CDC-UW21090219679/2021" "EPI_ISL_4395767" "OK264951.1" "Pavitra Roychoudhury et al" "UW Virology Lab" "UW Virology Lab" "https://www.epicov.org/acknowledgement/57/67/EPI_ISL_4395767.json"
36079 "USA/WA-CDC-UW21090220234/2021" "EPI_ISL_4395787" "OK264973.1" "Pavitra Roychoudhury et al" "UW Virology Lab" "UW Virology Lab" "https://www.epicov.org/acknowledgement/57/87/EPI_ISL_4395787.json"
36080 "USA/WA-CDC-UW21090220480/2021" "EPI_ISL_4300224" "OK206638.1" "Pavitra Roychoudhury et al" "UW Virology Lab" "UW Virology Lab" "https://www.epicov.org/acknowledgement/02/24/EPI_ISL_4300224.json"
36081 "USA/WA-CDC-UW21090221605/2021" "EPI_ISL_4395805" "OK264991.1" "Pavitra Roychoudhury et al" "UW Virology Lab" "UW Virology Lab" "https://www.epicov.org/acknowledgement/58/05/EPI_ISL_4395805.json"
36082 "USA/WA-CDC-UW21090222128/2021" "EPI_ISL_4472845" "OK301910.1" "Pavitra Roychoudhury et al" "UW Virology Lab" "UW Virology Lab" "https://www.epicov.org/acknowledgement/28/45/EPI_ISL_4472845.json"
36083 "USA/WA-CDC-UW21090223278/2021" "EPI_ISL_4395743" "OK264928.1" "Pavitra Roychoudhury et al" "UW Virology Lab" "UW Virology Lab" "https://www.epicov.org/acknowledgement/57/43/EPI_ISL_4395743.json"
36084 "USA/WA-CDC-UW21090223420/2021" "EPI_ISL_4473125" "OK301615.1" "Pavitra Roychoudhury et al" "UW Virology Lab" "UW Virology Lab" "https://www.epicov.org/acknowledgement/31/25/EPI_ISL_4473125.json"
36085 "USA/WA-CDC-UW21090223916/2021" "EPI_ISL_4300240" "OK206654.1" "Pavitra Roychoudhury et al" "UW Virology Lab" "UW Virology Lab" "https://www.epicov.org/acknowledgement/02/40/EPI_ISL_4300240.json"
36086 "USA/WA-CDC-UW21090225316/2021" "EPI_ISL_4395741" "OK264926.1" "Pavitra Roychoudhury et al" "UW Virology Lab" "UW Virology Lab" "https://www.epicov.org/acknowledgement/57/41/EPI_ISL_4395741.json"
36087 "USA/WA-CDC-UW21090226361/2021" "EPI_ISL_4395762" "OK264945.1" "Pavitra Roychoudhury et al" "UW Virology Lab" "UW Virology Lab" "https://www.epicov.org/acknowledgement/57/62/EPI_ISL_4395762.json"
36088 "USA/WA-CDC-UW21090226633/2021" "EPI_ISL_4300243" "OK206657.1" "Pavitra Roychoudhury et al" "UW Virology Lab" "UW Virology Lab" "https://www.epicov.org/acknowledgement/02/43/EPI_ISL_4300243.json"
36089 "USA/WA-CDC-UW21090226728/2021" "EPI_ISL_4300246" "OK206660.1" "Pavitra Roychoudhury et al" "UW Virology Lab" "UW Virology Lab" "https://www.epicov.org/acknowledgement/02/46/EPI_ISL_4300246.json"
36090 "USA/WA-CDC-UW21090226834/2021" "EPI_ISL_4395768" "OK264952.1" "Pavitra Roychoudhury et al" "UW Virology Lab" "UW Virology Lab" "https://www.epicov.org/acknowledgement/57/68/EPI_ISL_4395768.json"
36091 "USA/WA-CDC-UW21090227094/2021" "EPI_ISL_4395737" "OK264922.1" "Pavitra Roychoudhury et al" "UW Virology Lab" "UW Virology Lab" "https://www.epicov.org/acknowledgement/57/37/EPI_ISL_4395737.json"
36092 "USA/WA-CDC-UW21090227119/2021" "EPI_ISL_4395824" "OK265010.1" "Pavitra Roychoudhury et al" "UW Virology Lab" "UW Virology Lab" "https://www.epicov.org/acknowledgement/58/24/EPI_ISL_4395824.json"
36093 "USA/WA-CDC-UW21090227973/2021" "EPI_ISL_4395785" "OK264971.1" "Pavitra Roychoudhury et al" "UW Virology Lab" "UW Virology Lab" "https://www.epicov.org/acknowledgement/57/85/EPI_ISL_4395785.json"
36094 "USA/WA-CDC-UW21090228936/2021" "EPI_ISL_4395812" "OK264998.1" "Pavitra Roychoudhury et al" "UW Virology Lab" "UW Virology Lab" "https://www.epicov.org/acknowledgement/58/12/EPI_ISL_4395812.json"
36095 "USA/WA-CDC-UW21090229716/2021" "EPI_ISL_4395790" "OK264976.1" "Pavitra Roychoudhury et al" "UW Virology Lab" "UW Virology Lab" "https://www.epicov.org/acknowledgement/57/90/EPI_ISL_4395790.json"
36096 "USA/WA-CDC-UW21090232589/2021" "EPI_ISL_4300239" "OK206653.1" "Pavitra Roychoudhury et al" "UW Virology Lab" "UW Virology Lab" "https://www.epicov.org/acknowledgement/02/39/EPI_ISL_4300239.json"
36097 "USA/WA-CDC-UW21090233614/2021" "EPI_ISL_4395806" "OK264992.1" "Pavitra Roychoudhury et al" "UW Virology Lab" "UW Virology Lab" "https://www.epicov.org/acknowledgement/58/06/EPI_ISL_4395806.json"
36098 "USA/WA-CDC-UW21090233776/2021" "EPI_ISL_4300217" "OK206632.1" "Pavitra Roychoudhury et al" "UW Virology Lab" "UW Virology Lab" "https://www.epicov.org/acknowledgement/02/17/EPI_ISL_4300217.json"
36099 "USA/WA-CDC-UW21090234383/2021" "EPI_ISL_4300213" "?" "Pavitra Roychoudhury et al" "UW Virology Lab" "UW Virology Lab" "https://www.epicov.org/acknowledgement/02/13/EPI_ISL_4300213.json"
36100 "USA/WA-CDC-UW21090234423/2021" "EPI_ISL_4395747" "OK264932.1" "Pavitra Roychoudhury et al" "UW Virology Lab" "UW Virology Lab" "https://www.epicov.org/acknowledgement/57/47/EPI_ISL_4395747.json"
36101 "USA/WA-CDC-UW21090234667/2021" "EPI_ISL_4300226" "OK206640.1" "Pavitra Roychoudhury et al" "UW Virology Lab" "UW Virology Lab" "https://www.epicov.org/acknowledgement/02/26/EPI_ISL_4300226.json"
36102 "USA/WA-CDC-UW21090234711/2021" "EPI_ISL_4395815" "OK265001.1" "Pavitra Roychoudhury et al" "UW Virology Lab" "UW Virology Lab" "https://www.epicov.org/acknowledgement/58/15/EPI_ISL_4395815.json"
36103 "USA/WA-CDC-UW21090235556/2021" "EPI_ISL_4300244" "OK206658.1" "Pavitra Roychoudhury et al" "UW Virology Lab" "UW Virology Lab" "https://www.epicov.org/acknowledgement/02/44/EPI_ISL_4300244.json"
36104 "USA/WA-CDC-UW21090236964/2021" "EPI_ISL_4300210" "OK206626.1" "Pavitra Roychoudhury et al" "UW Virology Lab" "UW Virology Lab" "https://www.epicov.org/acknowledgement/02/10/EPI_ISL_4300210.json"
36105 "USA/WA-CDC-UW21090237241/2021" "EPI_ISL_4395778" "OK264964.1" "Pavitra Roychoudhury et al" "UW Virology Lab" "UW Virology Lab" "https://www.epicov.org/acknowledgement/57/78/EPI_ISL_4395778.json"
36106 "USA/WA-CDC-UW21090237790/2021" "EPI_ISL_9429070" "OK264950.1" "Pavitra Roychoudhury et al" "UW Virology Lab" "UW Virology Lab" "https://www.epicov.org/acknowledgement/90/70/EPI_ISL_9429070.json"
36107 "USA/WA-CDC-UW21090237932/2021" "EPI_ISL_4395832" "OK265018.1" "Pavitra Roychoudhury et al" "UW Virology Lab" "UW Virology Lab" "https://www.epicov.org/acknowledgement/58/32/EPI_ISL_4395832.json"
36108 "USA/WA-CDC-UW21090237989/2021" "EPI_ISL_4395739" "OK264924.1" "Pavitra Roychoudhury et al" "UW Virology Lab" "UW Virology Lab" "https://www.epicov.org/acknowledgement/57/39/EPI_ISL_4395739.json"
36109 "USA/WA-CDC-UW21090238037/2021" "EPI_ISL_4395761" "OK264944.1" "Pavitra Roychoudhury et al" "UW Virology Lab" "UW Virology Lab" "https://www.epicov.org/acknowledgement/57/61/EPI_ISL_4395761.json"
36110 "USA/WA-CDC-UW21090238173/2021" "EPI_ISL_4395799" "OK264985.1" "Pavitra Roychoudhury et al" "UW Virology Lab" "UW Virology Lab" "https://www.epicov.org/acknowledgement/57/99/EPI_ISL_4395799.json"
36111 "USA/WA-CDC-UW21090238609/2021" "EPI_ISL_4395751" "OK264936.1" "Pavitra Roychoudhury et al" "UW Virology Lab" "UW Virology Lab" "https://www.epicov.org/acknowledgement/57/51/EPI_ISL_4395751.json"
36112 "USA/WA-CDC-UW21090240124/2021" "EPI_ISL_4300242" "OK206656.1" "Pavitra Roychoudhury et al" "UW Virology Lab" "UW Virology Lab" "https://www.epicov.org/acknowledgement/02/42/EPI_ISL_4300242.json"
36113 "USA/WA-CDC-UW21090240277/2021" "EPI_ISL_4395789" "OK264975.1" "Pavitra Roychoudhury et al" "UW Virology Lab" "UW Virology Lab" "https://www.epicov.org/acknowledgement/57/89/EPI_ISL_4395789.json"
36114 "USA/WA-CDC-UW21090240683/2021" "EPI_ISL_9429071" "OK264953.1" "Pavitra Roychoudhury et al" "UW Virology Lab" "UW Virology Lab" "https://www.epicov.org/acknowledgement/90/71/EPI_ISL_9429071.json"
36115 "USA/WA-CDC-UW21090241375/2021" "EPI_ISL_4395793" "OK264979.1" "Pavitra Roychoudhury et al" "UW Virology Lab" "UW Virology Lab" "https://www.epicov.org/acknowledgement/57/93/EPI_ISL_4395793.json"
36116 "USA/WA-CDC-UW21090241423/2021" "EPI_ISL_4395750" "OK264935.1" "Pavitra Roychoudhury et al" "UW Virology Lab" "UW Virology Lab" "https://www.epicov.org/acknowledgement/57/50/EPI_ISL_4395750.json"
36117 "USA/WA-CDC-UW21090241618/2021" "EPI_ISL_4395758" "OK264942.1" "Pavitra Roychoudhury et al" "UW Virology Lab" "UW Virology Lab" "https://www.epicov.org/acknowledgement/57/58/EPI_ISL_4395758.json"
36118 "USA/WA-CDC-UW21090243188/2021" "EPI_ISL_4395772" "OK264957.1" "Pavitra Roychoudhury et al" "UW Virology Lab" "UW Virology Lab" "https://www.epicov.org/acknowledgement/57/72/EPI_ISL_4395772.json"
36119 "USA/WA-CDC-UW21090243460/2021" "EPI_ISL_4395813" "OK264999.1" "Pavitra Roychoudhury et al" "UW Virology Lab" "UW Virology Lab" "https://www.epicov.org/acknowledgement/58/13/EPI_ISL_4395813.json"
36120 "USA/WA-CDC-UW21090243530/2021" "EPI_ISL_4300229" "OK206643.1" "Pavitra Roychoudhury et al" "UW Virology Lab" "UW Virology Lab" "https://www.epicov.org/acknowledgement/02/29/EPI_ISL_4300229.json"
36121 "USA/WA-CDC-UW21090243590/2021" "EPI_ISL_4395831" "OK265017.1" "Pavitra Roychoudhury et al" "UW Virology Lab" "UW Virology Lab" "https://www.epicov.org/acknowledgement/58/31/EPI_ISL_4395831.json"
36122 "USA/WA-CDC-UW21090244813/2021" "EPI_ISL_4300232" "OK206646.1" "Pavitra Roychoudhury et al" "UW Virology Lab" "UW Virology Lab" "https://www.epicov.org/acknowledgement/02/32/EPI_ISL_4300232.json"
36123 "USA/WA-CDC-UW21090245727/2021" "EPI_ISL_4395777" "OK264963.1" "Pavitra Roychoudhury et al" "UW Virology Lab" "UW Virology Lab" "https://www.epicov.org/acknowledgement/57/77/EPI_ISL_4395777.json"
36124 "USA/WA-CDC-UW21090246139/2021" "EPI_ISL_4300223" "OK206637.1" "Pavitra Roychoudhury et al" "UW Virology Lab" "UW Virology Lab" "https://www.epicov.org/acknowledgement/02/23/EPI_ISL_4300223.json"
36125 "USA/WA-CDC-UW21090246501/2021" "EPI_ISL_4395797" "OK264983.1" "Pavitra Roychoudhury et al" "UW Virology Lab" "UW Virology Lab" "https://www.epicov.org/acknowledgement/57/97/EPI_ISL_4395797.json"
36126 "USA/WA-CDC-UW21090248517/2021" "EPI_ISL_4300252" "OK206666.1" "Pavitra Roychoudhury et al" "UW Virology Lab" "UW Virology Lab" "https://www.epicov.org/acknowledgement/02/52/EPI_ISL_4300252.json"
36127 "USA/WA-CDC-UW21090249480/2021" "EPI_ISL_4395749" "OK264934.1" "Pavitra Roychoudhury et al" "UW Virology Lab" "UW Virology Lab" "https://www.epicov.org/acknowledgement/57/49/EPI_ISL_4395749.json"
36128 "USA/WA-CDC-UW21090249561/2021" "EPI_ISL_4395776" "OK264962.1" "Pavitra Roychoudhury et al" "UW Virology Lab" "UW Virology Lab" "https://www.epicov.org/acknowledgement/57/76/EPI_ISL_4395776.json"
36129 "USA/WA-CDC-UW21090249587/2021" "EPI_ISL_4300253" "OK206667.1" "Pavitra Roychoudhury et al" "UW Virology Lab" "UW Virology Lab" "https://www.epicov.org/acknowledgement/02/53/EPI_ISL_4300253.json"
36130 "USA/WA-CDC-UW21090249759/2021" "EPI_ISL_4395788" "OK264974.1" "Pavitra Roychoudhury et al" "UW Virology Lab" "UW Virology Lab" "https://www.epicov.org/acknowledgement/57/88/EPI_ISL_4395788.json"
36131 "USA/WA-CDC-UW21090251686/2021" "EPI_ISL_4300238" "OK206652.1" "Pavitra Roychoudhury et al" "UW Virology Lab" "UW Virology Lab" "https://www.epicov.org/acknowledgement/02/38/EPI_ISL_4300238.json"
36132 "USA/WA-CDC-UW21090252638/2021" "EPI_ISL_4300228" "OK206642.1" "Pavitra Roychoudhury et al" "UW Virology Lab" "UW Virology Lab" "https://www.epicov.org/acknowledgement/02/28/EPI_ISL_4300228.json"
36133 "USA/WA-CDC-UW21090252697/2021" "EPI_ISL_4300255" "OK206669.1" "Pavitra Roychoudhury et al" "UW Virology Lab" "UW Virology Lab" "https://www.epicov.org/acknowledgement/02/55/EPI_ISL_4300255.json"
36134 "USA/WA-CDC-UW21090254481/2021" "EPI_ISL_4395808" "OK264994.1" "Pavitra Roychoudhury et al" "UW Virology Lab" "UW Virology Lab" "https://www.epicov.org/acknowledgement/58/08/EPI_ISL_4395808.json"
36135 "USA/WA-CDC-UW21090254525/2021" "EPI_ISL_4395794" "OK264980.1" "Pavitra Roychoudhury et al" "UW Virology Lab" "UW Virology Lab" "https://www.epicov.org/acknowledgement/57/94/EPI_ISL_4395794.json"
36136 "USA/WA-CDC-UW21090254817/2021" "EPI_ISL_4395795" "OK264981.1" "Pavitra Roychoudhury et al" "UW Virology Lab" "UW Virology Lab" "https://www.epicov.org/acknowledgement/57/95/EPI_ISL_4395795.json"
36137 "USA/WA-CDC-UW21090255036/2021" "EPI_ISL_4473126" "OK301616.1" "Pavitra Roychoudhury et al" "UW Virology Lab" "UW Virology Lab" "https://www.epicov.org/acknowledgement/31/26/EPI_ISL_4473126.json"
36138 "USA/WA-CDC-UW21090255258/2021" "EPI_ISL_4395775" "OK264961.1" "Pavitra Roychoudhury et al" "UW Virology Lab" "UW Virology Lab" "https://www.epicov.org/acknowledgement/57/75/EPI_ISL_4395775.json"
36139 "USA/WA-CDC-UW21090256088/2021" "EPI_ISL_4300250" "OK206664.1" "Pavitra Roychoudhury et al" "UW Virology Lab" "UW Virology Lab" "https://www.epicov.org/acknowledgement/02/50/EPI_ISL_4300250.json"
36140 "USA/WA-CDC-UW21090257053/2021" "EPI_ISL_4300222" "OK206636.1" "Pavitra Roychoudhury et al" "UW Virology Lab" "UW Virology Lab" "https://www.epicov.org/acknowledgement/02/22/EPI_ISL_4300222.json"
36141 "USA/WA-CDC-UW21090257367/2021" "EPI_ISL_4395821" "OK265007.1" "Pavitra Roychoudhury et al" "UW Virology Lab" "UW Virology Lab" "https://www.epicov.org/acknowledgement/58/21/EPI_ISL_4395821.json"
36142 "USA/WA-CDC-UW21090257966/2021" "EPI_ISL_4395820" "OK265006.1" "Pavitra Roychoudhury et al" "UW Virology Lab" "UW Virology Lab" "https://www.epicov.org/acknowledgement/58/20/EPI_ISL_4395820.json"
36143 "USA/WA-CDC-UW21090258679/2021" "EPI_ISL_4395798" "OK264984.1" "Pavitra Roychoudhury et al" "UW Virology Lab" "UW Virology Lab" "https://www.epicov.org/acknowledgement/57/98/EPI_ISL_4395798.json"
36144 "USA/WA-CDC-UW21090259286/2021" "EPI_ISL_4395752" "?" "Pavitra Roychoudhury et al" "UW Virology Lab" "UW Virology Lab" "https://www.epicov.org/acknowledgement/57/52/EPI_ISL_4395752.json"
36145 "USA/WA-CDC-UW21090259654/2021" "EPI_ISL_4300227" "OK206641.1" "Pavitra Roychoudhury et al" "UW Virology Lab" "UW Virology Lab" "https://www.epicov.org/acknowledgement/02/27/EPI_ISL_4300227.json"
36146 "USA/WA-CDC-UW21090259820/2021" "EPI_ISL_4300219" "OK206634.1" "Pavitra Roychoudhury et al" "UW Virology Lab" "UW Virology Lab" "https://www.epicov.org/acknowledgement/02/19/EPI_ISL_4300219.json"
36147 "USA/WA-CDC-UW21090260042/2021" "EPI_ISL_4395748" "OK264933.1" "Pavitra Roychoudhury et al" "UW Virology Lab" "UW Virology Lab" "https://www.epicov.org/acknowledgement/57/48/EPI_ISL_4395748.json"
36148 "USA/WA-CDC-UW21090261487/2021" "EPI_ISL_4300212" "OK206628.1" "Pavitra Roychoudhury et al" "UW Virology Lab" "UW Virology Lab" "https://www.epicov.org/acknowledgement/02/12/EPI_ISL_4300212.json"
36149 "USA/WA-CDC-UW21090261537/2021" "EPI_ISL_4395774" "OK264959.1" "Pavitra Roychoudhury et al" "UW Virology Lab" "UW Virology Lab" "https://www.epicov.org/acknowledgement/57/74/EPI_ISL_4395774.json"
36150 "USA/WA-CDC-UW21090262206/2021" "EPI_ISL_4472842" "OK301907.1" "Pavitra Roychoudhury et al" "UW Virology Lab" "UW Virology Lab" "https://www.epicov.org/acknowledgement/28/42/EPI_ISL_4472842.json"
36151 "USA/WA-CDC-UW21090262988/2021" "EPI_ISL_4300225" "OK206639.1" "Pavitra Roychoudhury et al" "UW Virology Lab" "UW Virology Lab" "https://www.epicov.org/acknowledgement/02/25/EPI_ISL_4300225.json"
36152 "USA/WA-CDC-UW21090264562/2021" "EPI_ISL_4395826" "OK265012.1" "Pavitra Roychoudhury et al" "UW Virology Lab" "UW Virology Lab" "https://www.epicov.org/acknowledgement/58/26/EPI_ISL_4395826.json"
36153 "USA/WA-CDC-UW21090264674/2021" "EPI_ISL_4395746" "OK264931.1" "Pavitra Roychoudhury et al" "UW Virology Lab" "UW Virology Lab" "https://www.epicov.org/acknowledgement/57/46/EPI_ISL_4395746.json"
36154 "USA/WA-CDC-UW21090265237/2021" "EPI_ISL_4395756" "OK264940.1" "Pavitra Roychoudhury et al" "UW Virology Lab" "UW Virology Lab" "https://www.epicov.org/acknowledgement/57/56/EPI_ISL_4395756.json"
36155 "USA/WA-CDC-UW21090266782/2021" "EPI_ISL_4395823" "OK265009.1" "Pavitra Roychoudhury et al" "UW Virology Lab" "UW Virology Lab" "https://www.epicov.org/acknowledgement/58/23/EPI_ISL_4395823.json"
36156 "USA/WA-CDC-UW21090267818/2021" "EPI_ISL_4300233" "OK206647.1" "Pavitra Roychoudhury et al" "UW Virology Lab" "UW Virology Lab" "https://www.epicov.org/acknowledgement/02/33/EPI_ISL_4300233.json"
36157 "USA/WA-CDC-UW21090268101/2021" "EPI_ISL_4395822" "OK265008.1" "Pavitra Roychoudhury et al" "UW Virology Lab" "UW Virology Lab" "https://www.epicov.org/acknowledgement/58/22/EPI_ISL_4395822.json"
36158 "USA/WA-CDC-UW21090269782/2021" "EPI_ISL_4300249" "OK206663.1" "Pavitra Roychoudhury et al" "UW Virology Lab" "UW Virology Lab" "https://www.epicov.org/acknowledgement/02/49/EPI_ISL_4300249.json"
36159 "USA/WA-CDC-UW21090270084/2021" "EPI_ISL_4395801" "OK264987.1" "Pavitra Roychoudhury et al" "UW Virology Lab" "UW Virology Lab" "https://www.epicov.org/acknowledgement/58/01/EPI_ISL_4395801.json"
36160 "USA/WA-CDC-UW21090270788/2021" "EPI_ISL_4395766" "OK264949.1" "Pavitra Roychoudhury et al" "UW Virology Lab" "UW Virology Lab" "https://www.epicov.org/acknowledgement/57/66/EPI_ISL_4395766.json"
36161 "USA/WA-CDC-UW21090271369/2021" "EPI_ISL_4395786" "OK264972.1" "Pavitra Roychoudhury et al" "UW Virology Lab" "UW Virology Lab" "https://www.epicov.org/acknowledgement/57/86/EPI_ISL_4395786.json"
36162 "USA/WA-CDC-UW21090272181/2021" "EPI_ISL_4300231" "OK206645.1" "Pavitra Roychoudhury et al" "UW Virology Lab" "UW Virology Lab" "https://www.epicov.org/acknowledgement/02/31/EPI_ISL_4300231.json"
36163 "USA/WA-CDC-UW21090272336/2021" "EPI_ISL_4395827" "OK265013.1" "Pavitra Roychoudhury et al" "UW Virology Lab" "UW Virology Lab" "https://www.epicov.org/acknowledgement/58/27/EPI_ISL_4395827.json"
36164 "USA/WA-CDC-UW21090272996/2021" "EPI_ISL_4300251" "OK206665.1" "Pavitra Roychoudhury et al" "UW Virology Lab" "UW Virology Lab" "https://www.epicov.org/acknowledgement/02/51/EPI_ISL_4300251.json"
36165 "USA/WA-CDC-UW21090273400/2021" "EPI_ISL_4395745" "OK264930.1" "Pavitra Roychoudhury et al" "UW Virology Lab" "UW Virology Lab" "https://www.epicov.org/acknowledgement/57/45/EPI_ISL_4395745.json"
36166 "USA/WA-CDC-UW21090274363/2021" "EPI_ISL_4300235" "OK206649.1" "Pavitra Roychoudhury et al" "UW Virology Lab" "UW Virology Lab" "https://www.epicov.org/acknowledgement/02/35/EPI_ISL_4300235.json"
36167 "USA/WA-CDC-UW21090274662/2021" "EPI_ISL_4395763" "OK264946.1" "Pavitra Roychoudhury et al" "UW Virology Lab" "UW Virology Lab" "https://www.epicov.org/acknowledgement/57/63/EPI_ISL_4395763.json"
36168 "USA/WA-CDC-UW21090274927/2021" "EPI_ISL_4473124" "OK301614.1" "Pavitra Roychoudhury et al" "UW Virology Lab" "UW Virology Lab" "https://www.epicov.org/acknowledgement/31/24/EPI_ISL_4473124.json"
36169 "USA/WA-CDC-UW21090275215/2021" "EPI_ISL_4395836" "OK265022.1" "Pavitra Roychoudhury et al" "UW Virology Lab" "UW Virology Lab" "https://www.epicov.org/acknowledgement/58/36/EPI_ISL_4395836.json"
36170 "USA/WA-CDC-UW21090276266/2021" "EPI_ISL_4395830" "OK265016.1" "Pavitra Roychoudhury et al" "UW Virology Lab" "UW Virology Lab" "https://www.epicov.org/acknowledgement/58/30/EPI_ISL_4395830.json"
36171 "USA/WA-CDC-UW21090277479/2021" "EPI_ISL_4395837" "OK265023.1" "Pavitra Roychoudhury et al" "UW Virology Lab" "UW Virology Lab" "https://www.epicov.org/acknowledgement/58/37/EPI_ISL_4395837.json"
36172 "USA/WA-CDC-UW21090278450/2021" "EPI_ISL_4300237" "OK206651.1" "Pavitra Roychoudhury et al" "UW Virology Lab" "UW Virology Lab" "https://www.epicov.org/acknowledgement/02/37/EPI_ISL_4300237.json"
36173 "USA/WA-CDC-UW21090279652/2021" "EPI_ISL_4300220" "OK206635.1" "Pavitra Roychoudhury et al" "UW Virology Lab" "UW Virology Lab" "https://www.epicov.org/acknowledgement/02/20/EPI_ISL_4300220.json"
36174 "USA/WA-CDC-UW21090281670/2021" "EPI_ISL_4395770" "OK264955.1" "Pavitra Roychoudhury et al" "UW Virology Lab" "UW Virology Lab" "https://www.epicov.org/acknowledgement/57/70/EPI_ISL_4395770.json"
36175 "USA/WA-CDC-UW21090281699/2021" "EPI_ISL_4395811" "OK264997.1" "Pavitra Roychoudhury et al" "UW Virology Lab" "UW Virology Lab" "https://www.epicov.org/acknowledgement/58/11/EPI_ISL_4395811.json"
36176 "USA/WA-CDC-UW21090282257/2021" "EPI_ISL_4300248" "OK206662.1" "Pavitra Roychoudhury et al" "UW Virology Lab" "UW Virology Lab" "https://www.epicov.org/acknowledgement/02/48/EPI_ISL_4300248.json"
36177 "USA/WA-CDC-UW21090283617/2021" "EPI_ISL_4300218" "OK206633.1" "Pavitra Roychoudhury et al" "UW Virology Lab" "UW Virology Lab" "https://www.epicov.org/acknowledgement/02/18/EPI_ISL_4300218.json"
36178 "USA/WA-CDC-UW21090283774/2021" "EPI_ISL_4395792" "OK264978.1" "Pavitra Roychoudhury et al" "UW Virology Lab" "UW Virology Lab" "https://www.epicov.org/acknowledgement/57/92/EPI_ISL_4395792.json"
36179 "USA/WA-CDC-UW21090284231/2021" "EPI_ISL_4300254" "OK206668.1" "Pavitra Roychoudhury et al" "UW Virology Lab" "UW Virology Lab" "https://www.epicov.org/acknowledgement/02/54/EPI_ISL_4300254.json"
36180 "USA/WA-CDC-UW21090285393/2021" "EPI_ISL_4395754" "OK264938.1" "Pavitra Roychoudhury et al" "UW Virology Lab" "UW Virology Lab" "https://www.epicov.org/acknowledgement/57/54/EPI_ISL_4395754.json"
36181 "USA/WA-CDC-UW21090285476/2021" "EPI_ISL_4395804" "OK264990.1" "Pavitra Roychoudhury et al" "UW Virology Lab" "UW Virology Lab" "https://www.epicov.org/acknowledgement/58/04/EPI_ISL_4395804.json"
36182 "USA/WA-CDC-UW21090286764/2021" "EPI_ISL_4395769" "OK264954.1" "Pavitra Roychoudhury et al" "UW Virology Lab" "UW Virology Lab" "https://www.epicov.org/acknowledgement/57/69/EPI_ISL_4395769.json"
36183 "USA/WA-CDC-UW21090286919/2021" "EPI_ISL_4395800" "OK264986.1" "Pavitra Roychoudhury et al" "UW Virology Lab" "UW Virology Lab" "https://www.epicov.org/acknowledgement/58/00/EPI_ISL_4395800.json"
36184 "USA/WA-CDC-UW21090287551/2021" "EPI_ISL_4395736" "OK264921.1" "Pavitra Roychoudhury et al" "UW Virology Lab" "UW Virology Lab" "https://www.epicov.org/acknowledgement/57/36/EPI_ISL_4395736.json"
36185 "USA/WA-CDC-UW21090287855/2021" "EPI_ISL_4395781" "OK264967.1" "Pavitra Roychoudhury et al" "UW Virology Lab" "UW Virology Lab" "https://www.epicov.org/acknowledgement/57/81/EPI_ISL_4395781.json"
36186 "USA/WA-CDC-UW21090288495/2021" "EPI_ISL_4395814" "OK265000.1" "Pavitra Roychoudhury et al" "UW Virology Lab" "UW Virology Lab" "https://www.epicov.org/acknowledgement/58/14/EPI_ISL_4395814.json"
36187 "USA/WA-CDC-UW21090288536/2021" "EPI_ISL_4395759" "OK264943.1" "Pavitra Roychoudhury et al" "UW Virology Lab" "UW Virology Lab" "https://www.epicov.org/acknowledgement/57/59/EPI_ISL_4395759.json"
36188 "USA/WA-CDC-UW21090289304/2021" "EPI_ISL_4300256" "OK206670.1" "Pavitra Roychoudhury et al" "UW Virology Lab" "UW Virology Lab" "https://www.epicov.org/acknowledgement/02/56/EPI_ISL_4300256.json"
36189 "USA/WA-CDC-UW21090289786/2021" "EPI_ISL_4395782" "OK264968.1" "Pavitra Roychoudhury et al" "UW Virology Lab" "UW Virology Lab" "https://www.epicov.org/acknowledgement/57/82/EPI_ISL_4395782.json"
36190 "USA/WA-CDC-UW21090290417/2021" "EPI_ISL_4395755" "OK264939.1" "Pavitra Roychoudhury et al" "UW Virology Lab" "UW Virology Lab" "https://www.epicov.org/acknowledgement/57/55/EPI_ISL_4395755.json"
36191 "USA/WA-CDC-UW21090290756/2021" "EPI_ISL_4395742" "OK264927.1" "Pavitra Roychoudhury et al" "UW Virology Lab" "UW Virology Lab" "https://www.epicov.org/acknowledgement/57/42/EPI_ISL_4395742.json"
36192 "USA/WA-CDC-UW21090292072/2021" "EPI_ISL_4395740" "OK264925.1" "Pavitra Roychoudhury et al" "UW Virology Lab" "UW Virology Lab" "https://www.epicov.org/acknowledgement/57/40/EPI_ISL_4395740.json"
36193 "USA/WA-CDC-UW21090292317/2021" "EPI_ISL_4395833" "OK265019.1" "Pavitra Roychoudhury et al" "UW Virology Lab" "UW Virology Lab" "https://www.epicov.org/acknowledgement/58/33/EPI_ISL_4395833.json"
36194 "USA/WA-CDC-UW21090293876/2021" "EPI_ISL_4395838" "?" "Pavitra Roychoudhury et al" "UW Virology Lab" "UW Virology Lab" "https://www.epicov.org/acknowledgement/58/38/EPI_ISL_4395838.json"
36195 "USA/WA-CDC-UW21090294777/2021" "EPI_ISL_4300221" "?" "Pavitra Roychoudhury et al" "UW Virology Lab" "UW Virology Lab" "https://www.epicov.org/acknowledgement/02/21/EPI_ISL_4300221.json"
36196 "USA/WA-CDC-UW21090295558/2021" "EPI_ISL_4395807" "OK264993.1" "Pavitra Roychoudhury et al" "UW Virology Lab" "UW Virology Lab" "https://www.epicov.org/acknowledgement/58/07/EPI_ISL_4395807.json"
36197 "USA/WA-CDC-UW21090296083/2021" "EPI_ISL_4395810" "OK264996.1" "Pavitra Roychoudhury et al" "UW Virology Lab" "UW Virology Lab" "https://www.epicov.org/acknowledgement/58/10/EPI_ISL_4395810.json"
36198 "USA/WA-CDC-UW21090296170/2021" "EPI_ISL_4395819" "OK265005.1" "Pavitra Roychoudhury et al" "UW Virology Lab" "UW Virology Lab" "https://www.epicov.org/acknowledgement/58/19/EPI_ISL_4395819.json"
36199 "USA/WA-CDC-UW21090296969/2021" "EPI_ISL_4300216" "OK206631.1" "Pavitra Roychoudhury et al" "UW Virology Lab" "UW Virology Lab" "https://www.epicov.org/acknowledgement/02/16/EPI_ISL_4300216.json"
36200 "USA/WA-CDC-UW21090298234/2021" "EPI_ISL_4472843" "OK301908.1" "Pavitra Roychoudhury et al" "UW Virology Lab" "UW Virology Lab" "https://www.epicov.org/acknowledgement/28/43/EPI_ISL_4472843.json"
36201 "USA/WA-CDC-UW21090298782/2021" "EPI_ISL_4300257" "OK206671.1" "Pavitra Roychoudhury et al" "UW Virology Lab" "UW Virology Lab" "https://www.epicov.org/acknowledgement/02/57/EPI_ISL_4300257.json"
36202 "USA/WA-CDC-UW21090300857/2021" "EPI_ISL_4472833" "OK301898.1" "Pavitra Roychoudhury et al" "UW Virology Lab" "UW Virology Lab" "https://www.epicov.org/acknowledgement/28/33/EPI_ISL_4472833.json"
36203 "USA/WA-CDC-UW21090301062/2021" "EPI_ISL_4395717" "OK264903.1" "Pavitra Roychoudhury et al" "UW Virology Lab" "UW Virology Lab" "https://www.epicov.org/acknowledgement/57/17/EPI_ISL_4395717.json"
36204 "USA/WA-CDC-UW21090301916/2021" "EPI_ISL_4473123" "OK301613.1" "Pavitra Roychoudhury et al" "UW Virology Lab" "UW Virology Lab" "https://www.epicov.org/acknowledgement/31/23/EPI_ISL_4473123.json"
36205 "USA/WA-CDC-UW21090302279/2021" "EPI_ISL_4472834" "OK301899.1" "Pavitra Roychoudhury et al" "UW Virology Lab" "UW Virology Lab" "https://www.epicov.org/acknowledgement/28/34/EPI_ISL_4472834.json"
36206 "USA/WA-CDC-UW21090303032/2021" "EPI_ISL_4395732" "OK264917.1" "Pavitra Roychoudhury et al" "UW Virology Lab" "UW Virology Lab" "https://www.epicov.org/acknowledgement/57/32/EPI_ISL_4395732.json"
36207 "USA/WA-CDC-UW21090303507/2021" "EPI_ISL_4473108" "OK301598.1" "Pavitra Roychoudhury et al" "UW Virology Lab" "UW Virology Lab" "https://www.epicov.org/acknowledgement/31/08/EPI_ISL_4473108.json"
36208 "USA/WA-CDC-UW21090304143/2021" "EPI_ISL_4395716" "OK264902.1" "Pavitra Roychoudhury et al" "UW Virology Lab" "UW Virology Lab" "https://www.epicov.org/acknowledgement/57/16/EPI_ISL_4395716.json"
36209 "USA/WA-CDC-UW21090304837/2021" "EPI_ISL_4395713" "OK264899.1" "Pavitra Roychoudhury et al" "UW Virology Lab" "UW Virology Lab" "https://www.epicov.org/acknowledgement/57/13/EPI_ISL_4395713.json"
36210 "USA/WA-CDC-UW21090305074/2021" "EPI_ISL_4473106" "OK301596.1" "Pavitra Roychoudhury et al" "UW Virology Lab" "UW Virology Lab" "https://www.epicov.org/acknowledgement/31/06/EPI_ISL_4473106.json"
36211 "USA/WA-CDC-UW21090305638/2021" "EPI_ISL_4472840" "OK301905.1" "Pavitra Roychoudhury et al" "UW Virology Lab" "UW Virology Lab" "https://www.epicov.org/acknowledgement/28/40/EPI_ISL_4472840.json"
36212 "USA/WA-CDC-UW21090306345/2021" "EPI_ISL_4472801" "OK301866.1" "Pavitra Roychoudhury et al" "UW Virology Lab" "UW Virology Lab" "https://www.epicov.org/acknowledgement/28/01/EPI_ISL_4472801.json"
36213 "USA/WA-CDC-UW21090307532/2021" "EPI_ISL_4395708" "OK264894.1" "Pavitra Roychoudhury et al" "UW Virology Lab" "UW Virology Lab" "https://www.epicov.org/acknowledgement/57/08/EPI_ISL_4395708.json"
36214 "USA/WA-CDC-UW21090309687/2021" "EPI_ISL_4395725" "OK264910.1" "Pavitra Roychoudhury et al" "UW Virology Lab" "UW Virology Lab" "https://www.epicov.org/acknowledgement/57/25/EPI_ISL_4395725.json"
36215 "USA/WA-CDC-UW21090310211/2021" "EPI_ISL_4395721" "OK264906.1" "Pavitra Roychoudhury et al" "UW Virology Lab" "UW Virology Lab" "https://www.epicov.org/acknowledgement/57/21/EPI_ISL_4395721.json"
36216 "USA/WA-CDC-UW21090310815/2021" "EPI_ISL_4472803" "OK301868.1" "Pavitra Roychoudhury et al" "UW Virology Lab" "UW Virology Lab" "https://www.epicov.org/acknowledgement/28/03/EPI_ISL_4472803.json"
36217 "USA/WA-CDC-UW21090311414/2021" "EPI_ISL_4395714" "OK264900.1" "Pavitra Roychoudhury et al" "UW Virology Lab" "UW Virology Lab" "https://www.epicov.org/acknowledgement/57/14/EPI_ISL_4395714.json"
36218 "USA/WA-CDC-UW21090311782/2021" "EPI_ISL_4472830" "OK301895.1" "Pavitra Roychoudhury et al" "UW Virology Lab" "UW Virology Lab" "https://www.epicov.org/acknowledgement/28/30/EPI_ISL_4472830.json"
36219 "USA/WA-CDC-UW21090313864/2021" "EPI_ISL_4395718" "OK264904.1" "Pavitra Roychoudhury et al" "UW Virology Lab" "UW Virology Lab" "https://www.epicov.org/acknowledgement/57/18/EPI_ISL_4395718.json"
36220 "USA/WA-CDC-UW21090314045/2021" "EPI_ISL_4395728" "OK264913.1" "Pavitra Roychoudhury et al" "UW Virology Lab" "UW Virology Lab" "https://www.epicov.org/acknowledgement/57/28/EPI_ISL_4395728.json"
36221 "USA/WA-CDC-UW21090314595/2021" "EPI_ISL_4395722" "OK264907.1" "Pavitra Roychoudhury et al" "UW Virology Lab" "UW Virology Lab" "https://www.epicov.org/acknowledgement/57/22/EPI_ISL_4395722.json"
36222 "USA/WA-CDC-UW21090314868/2021" "EPI_ISL_4473103" "OK301593.1" "Pavitra Roychoudhury et al" "UW Virology Lab" "UW Virology Lab" "https://www.epicov.org/acknowledgement/31/03/EPI_ISL_4473103.json"
36223 "USA/WA-CDC-UW21090317551/2021" "EPI_ISL_4472808" "OK301873.1" "Pavitra Roychoudhury et al" "UW Virology Lab" "UW Virology Lab" "https://www.epicov.org/acknowledgement/28/08/EPI_ISL_4472808.json"
36224 "USA/WA-CDC-UW21090319604/2021" "EPI_ISL_4473101" "OK301591.1" "Pavitra Roychoudhury et al" "UW Virology Lab" "UW Virology Lab" "https://www.epicov.org/acknowledgement/31/01/EPI_ISL_4473101.json"
36225 "USA/WA-CDC-UW21090319813/2021" "EPI_ISL_4472811" "OK301876.1" "Pavitra Roychoudhury et al" "UW Virology Lab" "UW Virology Lab" "https://www.epicov.org/acknowledgement/28/11/EPI_ISL_4472811.json"
36226 "USA/WA-CDC-UW21090319949/2021" "EPI_ISL_4472810" "OK301875.1" "Pavitra Roychoudhury et al" "UW Virology Lab" "UW Virology Lab" "https://www.epicov.org/acknowledgement/28/10/EPI_ISL_4472810.json"
36227 "USA/WA-CDC-UW21090320125/2021" "EPI_ISL_4472798" "OK301863.1" "Pavitra Roychoudhury et al" "UW Virology Lab" "UW Virology Lab" "https://www.epicov.org/acknowledgement/27/98/EPI_ISL_4472798.json"
36228 "USA/WA-CDC-UW21090321165/2021" "EPI_ISL_4473111" "OK301601.1" "Pavitra Roychoudhury et al" "UW Virology Lab" "UW Virology Lab" "https://www.epicov.org/acknowledgement/31/11/EPI_ISL_4473111.json"
36229 "USA/WA-CDC-UW21090321460/2021" "EPI_ISL_4473099" "OK301589.1" "Pavitra Roychoudhury et al" "UW Virology Lab" "UW Virology Lab" "https://www.epicov.org/acknowledgement/30/99/EPI_ISL_4473099.json"
36230 "USA/WA-CDC-UW21090321550/2021" "EPI_ISL_4472815" "OK301880.1" "Pavitra Roychoudhury et al" "UW Virology Lab" "UW Virology Lab" "https://www.epicov.org/acknowledgement/28/15/EPI_ISL_4472815.json"
36231 "USA/WA-CDC-UW21090321839/2021" "EPI_ISL_4473110" "OK301600.1" "Pavitra Roychoudhury et al" "UW Virology Lab" "UW Virology Lab" "https://www.epicov.org/acknowledgement/31/10/EPI_ISL_4473110.json"
36232 "USA/WA-CDC-UW21090322185/2021" "EPI_ISL_4395706" "OK264892.1" "Pavitra Roychoudhury et al" "UW Virology Lab" "UW Virology Lab" "https://www.epicov.org/acknowledgement/57/06/EPI_ISL_4395706.json"
36233 "USA/WA-CDC-UW21090322215/2021" "EPI_ISL_4472797" "OK301862.1" "Pavitra Roychoudhury et al" "UW Virology Lab" "UW Virology Lab" "https://www.epicov.org/acknowledgement/27/97/EPI_ISL_4472797.json"
36234 "USA/WA-CDC-UW21090323371/2021" "EPI_ISL_4395735" "OK264920.1" "Pavitra Roychoudhury et al" "UW Virology Lab" "UW Virology Lab" "https://www.epicov.org/acknowledgement/57/35/EPI_ISL_4395735.json"
36235 "USA/WA-CDC-UW21090326642/2021" "EPI_ISL_4473102" "OK301592.1" "Pavitra Roychoudhury et al" "UW Virology Lab" "UW Virology Lab" "https://www.epicov.org/acknowledgement/31/02/EPI_ISL_4473102.json"
36236 "USA/WA-CDC-UW21090327149/2021" "EPI_ISL_4472818" "OK301883.1" "Pavitra Roychoudhury et al" "UW Virology Lab" "UW Virology Lab" "https://www.epicov.org/acknowledgement/28/18/EPI_ISL_4472818.json"
36237 "USA/WA-CDC-UW21090329358/2021" "EPI_ISL_4395720" "OK264905.1" "Pavitra Roychoudhury et al" "UW Virology Lab" "UW Virology Lab" "https://www.epicov.org/acknowledgement/57/20/EPI_ISL_4395720.json"
36238 "USA/WA-CDC-UW21090330063/2021" "EPI_ISL_4395703" "OK264889.1" "Pavitra Roychoudhury et al" "UW Virology Lab" "UW Virology Lab" "https://www.epicov.org/acknowledgement/57/03/EPI_ISL_4395703.json"
36239 "USA/WA-CDC-UW21090331300/2021" "EPI_ISL_4472841" "OK301906.1" "Pavitra Roychoudhury et al" "UW Virology Lab" "UW Virology Lab" "https://www.epicov.org/acknowledgement/28/41/EPI_ISL_4472841.json"
36240 "USA/WA-CDC-UW21090331575/2021" "EPI_ISL_4472826" "OK301891.1" "Pavitra Roychoudhury et al" "UW Virology Lab" "UW Virology Lab" "https://www.epicov.org/acknowledgement/28/26/EPI_ISL_4472826.json"
36241 "USA/WA-CDC-UW21090333155/2021" "EPI_ISL_4473120" "OK301610.1" "Pavitra Roychoudhury et al" "UW Virology Lab" "UW Virology Lab" "https://www.epicov.org/acknowledgement/31/20/EPI_ISL_4473120.json"
36242 "USA/WA-CDC-UW21090334489/2021" "EPI_ISL_4472814" "OK301879.1" "Pavitra Roychoudhury et al" "UW Virology Lab" "UW Virology Lab" "https://www.epicov.org/acknowledgement/28/14/EPI_ISL_4472814.json"
36243 "USA/WA-CDC-UW21090335784/2021" "EPI_ISL_4472817" "OK301882.1" "Pavitra Roychoudhury et al" "UW Virology Lab" "UW Virology Lab" "https://www.epicov.org/acknowledgement/28/17/EPI_ISL_4472817.json"
36244 "USA/WA-CDC-UW21090336897/2021" "EPI_ISL_4472836" "OK301901.1" "Pavitra Roychoudhury et al" "UW Virology Lab" "UW Virology Lab" "https://www.epicov.org/acknowledgement/28/36/EPI_ISL_4472836.json"
36245 "USA/WA-CDC-UW21090340190/2021" "EPI_ISL_4473116" "OK301606.1" "Pavitra Roychoudhury et al" "UW Virology Lab" "UW Virology Lab" "https://www.epicov.org/acknowledgement/31/16/EPI_ISL_4473116.json"
36246 "USA/WA-CDC-UW21090340927/2021" "EPI_ISL_4473113" "OK301603.1" "Pavitra Roychoudhury et al" "UW Virology Lab" "UW Virology Lab" "https://www.epicov.org/acknowledgement/31/13/EPI_ISL_4473113.json"
36247 "USA/WA-CDC-UW21090342283/2021" "EPI_ISL_4473098" "OK301588.1" "Pavitra Roychoudhury et al" "UW Virology Lab" "UW Virology Lab" "https://www.epicov.org/acknowledgement/30/98/EPI_ISL_4473098.json"
36248 "USA/WA-CDC-UW21090342558/2021" "EPI_ISL_4395710" "OK264896.1" "Pavitra Roychoudhury et al" "UW Virology Lab" "UW Virology Lab" "https://www.epicov.org/acknowledgement/57/10/EPI_ISL_4395710.json"
36249 "USA/WA-CDC-UW21090344539/2021" "EPI_ISL_4472822" "OK301887.1" "Pavitra Roychoudhury et al" "UW Virology Lab" "UW Virology Lab" "https://www.epicov.org/acknowledgement/28/22/EPI_ISL_4472822.json"
36250 "USA/WA-CDC-UW21090344578/2021" "EPI_ISL_4395719" "?" "Pavitra Roychoudhury et al" "UW Virology Lab" "UW Virology Lab" "https://www.epicov.org/acknowledgement/57/19/EPI_ISL_4395719.json"
36251 "USA/WA-CDC-UW21090344907/2021" "EPI_ISL_4472799" "OK301864.1" "Pavitra Roychoudhury et al" "UW Virology Lab" "UW Virology Lab" "https://www.epicov.org/acknowledgement/27/99/EPI_ISL_4472799.json"
36252 "USA/WA-CDC-UW21090345941/2021" "EPI_ISL_4395696" "OK264882.1" "Pavitra Roychoudhury et al" "UW Virology Lab" "UW Virology Lab" "https://www.epicov.org/acknowledgement/56/96/EPI_ISL_4395696.json"
36253 "USA/WA-CDC-UW21090348169/2021" "EPI_ISL_4472824" "OK301889.1" "Pavitra Roychoudhury et al" "UW Virology Lab" "UW Virology Lab" "https://www.epicov.org/acknowledgement/28/24/EPI_ISL_4472824.json"
36254 "USA/WA-CDC-UW21090348474/2021" "EPI_ISL_4472832" "OK301897.1" "Pavitra Roychoudhury et al" "UW Virology Lab" "UW Virology Lab" "https://www.epicov.org/acknowledgement/28/32/EPI_ISL_4472832.json"
36255 "USA/WA-CDC-UW21090349517/2021" "EPI_ISL_4395699" "OK264885.1" "Pavitra Roychoudhury et al" "UW Virology Lab" "UW Virology Lab" "https://www.epicov.org/acknowledgement/56/99/EPI_ISL_4395699.json"
36256 "USA/WA-CDC-UW21090349553/2021" "EPI_ISL_4395698" "OK264884.1" "Pavitra Roychoudhury et al" "UW Virology Lab" "UW Virology Lab" "https://www.epicov.org/acknowledgement/56/98/EPI_ISL_4395698.json"
36257 "USA/WA-CDC-UW21090351363/2021" "EPI_ISL_4473115" "OK301605.1" "Pavitra Roychoudhury et al" "UW Virology Lab" "UW Virology Lab" "https://www.epicov.org/acknowledgement/31/15/EPI_ISL_4473115.json"
36258 "USA/WA-CDC-UW21090351467/2021" "EPI_ISL_4472829" "OK301894.1" "Pavitra Roychoudhury et al" "UW Virology Lab" "UW Virology Lab" "https://www.epicov.org/acknowledgement/28/29/EPI_ISL_4472829.json"
36259 "USA/WA-CDC-UW21090352023/2021" "EPI_ISL_4472823" "OK301888.1" "Pavitra Roychoudhury et al" "UW Virology Lab" "UW Virology Lab" "https://www.epicov.org/acknowledgement/28/23/EPI_ISL_4472823.json"
36260 "USA/WA-CDC-UW21090352416/2021" "EPI_ISL_4395697" "OK264883.1" "Pavitra Roychoudhury et al" "UW Virology Lab" "UW Virology Lab" "https://www.epicov.org/acknowledgement/56/97/EPI_ISL_4395697.json"
36261 "USA/WA-CDC-UW21090353103/2021" "EPI_ISL_4395726" "OK264911.1" "Pavitra Roychoudhury et al" "UW Virology Lab" "UW Virology Lab" "https://www.epicov.org/acknowledgement/57/26/EPI_ISL_4395726.json"
36262 "USA/WA-CDC-UW21090354595/2021" "EPI_ISL_4472838" "OK301903.1" "Pavitra Roychoudhury et al" "UW Virology Lab" "UW Virology Lab" "https://www.epicov.org/acknowledgement/28/38/EPI_ISL_4472838.json"
36263 "USA/WA-CDC-UW21090355337/2021" "EPI_ISL_4472835" "OK301900.1" "Pavitra Roychoudhury et al" "UW Virology Lab" "UW Virology Lab" "https://www.epicov.org/acknowledgement/28/35/EPI_ISL_4472835.json"
36264 "USA/WA-CDC-UW21090355831/2021" "EPI_ISL_4395701" "OK264887.1" "Pavitra Roychoudhury et al" "UW Virology Lab" "UW Virology Lab" "https://www.epicov.org/acknowledgement/57/01/EPI_ISL_4395701.json"
36265 "USA/WA-CDC-UW21090355928/2021" "EPI_ISL_4395704" "OK264890.1" "Pavitra Roychoudhury et al" "UW Virology Lab" "UW Virology Lab" "https://www.epicov.org/acknowledgement/57/04/EPI_ISL_4395704.json"
36266 "USA/WA-CDC-UW21090356236/2021" "EPI_ISL_4472816" "OK301881.1" "Pavitra Roychoudhury et al" "UW Virology Lab" "UW Virology Lab" "https://www.epicov.org/acknowledgement/28/16/EPI_ISL_4472816.json"
36267 "USA/WA-CDC-UW21090356832/2021" "EPI_ISL_4472827" "OK301892.1" "Pavitra Roychoudhury et al" "UW Virology Lab" "UW Virology Lab" "https://www.epicov.org/acknowledgement/28/27/EPI_ISL_4472827.json"
36268 "USA/WA-CDC-UW21090357127/2021" "EPI_ISL_4472796" "OK301861.1" "Pavitra Roychoudhury et al" "UW Virology Lab" "UW Virology Lab" "https://www.epicov.org/acknowledgement/27/96/EPI_ISL_4472796.json"
36269 "USA/WA-CDC-UW21090358216/2021" "EPI_ISL_4395727" "OK264912.1" "Pavitra Roychoudhury et al" "UW Virology Lab" "UW Virology Lab" "https://www.epicov.org/acknowledgement/57/27/EPI_ISL_4395727.json"
36270 "USA/WA-CDC-UW21090361569/2021" "EPI_ISL_4395730" "OK264915.1" "Pavitra Roychoudhury et al" "UW Virology Lab" "UW Virology Lab" "https://www.epicov.org/acknowledgement/57/30/EPI_ISL_4395730.json"
36271 "USA/WA-CDC-UW21090362142/2021" "EPI_ISL_4395733" "OK264918.1" "Pavitra Roychoudhury et al" "UW Virology Lab" "UW Virology Lab" "https://www.epicov.org/acknowledgement/57/33/EPI_ISL_4395733.json"
36272 "USA/WA-CDC-UW21090362427/2021" "EPI_ISL_4473114" "OK301604.1" "Pavitra Roychoudhury et al" "UW Virology Lab" "UW Virology Lab" "https://www.epicov.org/acknowledgement/31/14/EPI_ISL_4473114.json"
36273 "USA/WA-CDC-UW21090362826/2021" "EPI_ISL_4473117" "OK301607.1" "Pavitra Roychoudhury et al" "UW Virology Lab" "UW Virology Lab" "https://www.epicov.org/acknowledgement/31/17/EPI_ISL_4473117.json"
36274 "USA/WA-CDC-UW21090363559/2021" "EPI_ISL_4472809" "OK301874.1" "Pavitra Roychoudhury et al" "UW Virology Lab" "UW Virology Lab" "https://www.epicov.org/acknowledgement/28/09/EPI_ISL_4472809.json"
36275 "USA/WA-CDC-UW21090364639/2021" "EPI_ISL_4472806" "OK301871.1" "Pavitra Roychoudhury et al" "UW Virology Lab" "UW Virology Lab" "https://www.epicov.org/acknowledgement/28/06/EPI_ISL_4472806.json"
36276 "USA/WA-CDC-UW21090364856/2021" "EPI_ISL_4472802" "OK301867.1" "Pavitra Roychoudhury et al" "UW Virology Lab" "UW Virology Lab" "https://www.epicov.org/acknowledgement/28/02/EPI_ISL_4472802.json"
36277 "USA/WA-CDC-UW21090365668/2021" "EPI_ISL_4472807" "OK301872.1" "Pavitra Roychoudhury et al" "UW Virology Lab" "UW Virology Lab" "https://www.epicov.org/acknowledgement/28/07/EPI_ISL_4472807.json"
36278 "USA/WA-CDC-UW21090368195/2021" "EPI_ISL_4473119" "OK301609.1" "Pavitra Roychoudhury et al" "UW Virology Lab" "UW Virology Lab" "https://www.epicov.org/acknowledgement/31/19/EPI_ISL_4473119.json"
36279 "USA/WA-CDC-UW21090368496/2021" "EPI_ISL_4395715" "OK264901.1" "Pavitra Roychoudhury et al" "UW Virology Lab" "UW Virology Lab" "https://www.epicov.org/acknowledgement/57/15/EPI_ISL_4395715.json"
36280 "USA/WA-CDC-UW21090368655/2021" "EPI_ISL_4395707" "OK264893.1" "Pavitra Roychoudhury et al" "UW Virology Lab" "UW Virology Lab" "https://www.epicov.org/acknowledgement/57/07/EPI_ISL_4395707.json"
36281 "USA/WA-CDC-UW21090369515/2021" "EPI_ISL_4472828" "OK301893.1" "Pavitra Roychoudhury et al" "UW Virology Lab" "UW Virology Lab" "https://www.epicov.org/acknowledgement/28/28/EPI_ISL_4472828.json"
36282 "USA/WA-CDC-UW21090369699/2021" "EPI_ISL_4473118" "OK301608.1" "Pavitra Roychoudhury et al" "UW Virology Lab" "UW Virology Lab" "https://www.epicov.org/acknowledgement/31/18/EPI_ISL_4473118.json"
36283 "USA/WA-CDC-UW21090369775/2021" "EPI_ISL_4395705" "OK264891.1" "Pavitra Roychoudhury et al" "UW Virology Lab" "UW Virology Lab" "https://www.epicov.org/acknowledgement/57/05/EPI_ISL_4395705.json"
36284 "USA/WA-CDC-UW21090369852/2021" "EPI_ISL_4472804" "OK301869.1" "Pavitra Roychoudhury et al" "UW Virology Lab" "UW Virology Lab" "https://www.epicov.org/acknowledgement/28/04/EPI_ISL_4472804.json"
36285 "USA/WA-CDC-UW21090371384/2021" "EPI_ISL_4395734" "OK264919.1" "Pavitra Roychoudhury et al" "UW Virology Lab" "UW Virology Lab" "https://www.epicov.org/acknowledgement/57/34/EPI_ISL_4395734.json"
36286 "USA/WA-CDC-UW21090371727/2021" "EPI_ISL_4395709" "OK264895.1" "Pavitra Roychoudhury et al" "UW Virology Lab" "UW Virology Lab" "https://www.epicov.org/acknowledgement/57/09/EPI_ISL_4395709.json"
36287 "USA/WA-CDC-UW21090372991/2021" "EPI_ISL_4395695" "OK264881.1" "Pavitra Roychoudhury et al" "UW Virology Lab" "UW Virology Lab" "https://www.epicov.org/acknowledgement/56/95/EPI_ISL_4395695.json"
36288 "USA/WA-CDC-UW21090373295/2021" "EPI_ISL_4395711" "OK264897.1" "Pavitra Roychoudhury et al" "UW Virology Lab" "UW Virology Lab" "https://www.epicov.org/acknowledgement/57/11/EPI_ISL_4395711.json"
36289 "USA/WA-CDC-UW21090375222/2021" "EPI_ISL_4473109" "OK301599.1" "Pavitra Roychoudhury et al" "UW Virology Lab" "UW Virology Lab" "https://www.epicov.org/acknowledgement/31/09/EPI_ISL_4473109.json"
36290 "USA/WA-CDC-UW21090376958/2021" "EPI_ISL_4473107" "OK301597.1" "Pavitra Roychoudhury et al" "UW Virology Lab" "UW Virology Lab" "https://www.epicov.org/acknowledgement/31/07/EPI_ISL_4473107.json"
36291 "USA/WA-CDC-UW21090377570/2021" "EPI_ISL_4472821" "OK301886.1" "Pavitra Roychoudhury et al" "UW Virology Lab" "UW Virology Lab" "https://www.epicov.org/acknowledgement/28/21/EPI_ISL_4472821.json"
36292 "USA/WA-CDC-UW21090378670/2021" "EPI_ISL_4395702" "OK264888.1" "Pavitra Roychoudhury et al" "UW Virology Lab" "UW Virology Lab" "https://www.epicov.org/acknowledgement/57/02/EPI_ISL_4395702.json"
36293 "USA/WA-CDC-UW21090379953/2021" "EPI_ISL_4395723" "OK264908.1" "Pavitra Roychoudhury et al" "UW Virology Lab" "UW Virology Lab" "https://www.epicov.org/acknowledgement/57/23/EPI_ISL_4395723.json"
36294 "USA/WA-CDC-UW21090380352/2021" "EPI_ISL_4473121" "OK301611.1" "Pavitra Roychoudhury et al" "UW Virology Lab" "UW Virology Lab" "https://www.epicov.org/acknowledgement/31/21/EPI_ISL_4473121.json"
36295 "USA/WA-CDC-UW21090381091/2021" "EPI_ISL_4472820" "OK301885.1" "Pavitra Roychoudhury et al" "UW Virology Lab" "UW Virology Lab" "https://www.epicov.org/acknowledgement/28/20/EPI_ISL_4472820.json"
36296 "USA/WA-CDC-UW21090381421/2021" "EPI_ISL_4473100" "OK301590.1" "Pavitra Roychoudhury et al" "UW Virology Lab" "UW Virology Lab" "https://www.epicov.org/acknowledgement/31/00/EPI_ISL_4473100.json"
36297 "USA/WA-CDC-UW21090381615/2021" "EPI_ISL_4472837" "OK301902.1" "Pavitra Roychoudhury et al" "UW Virology Lab" "UW Virology Lab" "https://www.epicov.org/acknowledgement/28/37/EPI_ISL_4472837.json"
36298 "USA/WA-CDC-UW21090382128/2021" "EPI_ISL_4472831" "OK301896.1" "Pavitra Roychoudhury et al" "UW Virology Lab" "UW Virology Lab" "https://www.epicov.org/acknowledgement/28/31/EPI_ISL_4472831.json"
36299 "USA/WA-CDC-UW21090382290/2021" "EPI_ISL_4473105" "OK301595.1" "Pavitra Roychoudhury et al" "UW Virology Lab" "UW Virology Lab" "https://www.epicov.org/acknowledgement/31/05/EPI_ISL_4473105.json"
36300 "USA/WA-CDC-UW21090384467/2021" "EPI_ISL_4473104" "OK301594.1" "Pavitra Roychoudhury et al" "UW Virology Lab" "UW Virology Lab" "https://www.epicov.org/acknowledgement/31/04/EPI_ISL_4473104.json"
36301 "USA/WA-CDC-UW21090385887/2021" "EPI_ISL_4472825" "OK301890.1" "Pavitra Roychoudhury et al" "UW Virology Lab" "UW Virology Lab" "https://www.epicov.org/acknowledgement/28/25/EPI_ISL_4472825.json"
36302 "USA/WA-CDC-UW21090386174/2021" "EPI_ISL_4395712" "OK264898.1" "Pavitra Roychoudhury et al" "UW Virology Lab" "UW Virology Lab" "https://www.epicov.org/acknowledgement/57/12/EPI_ISL_4395712.json"
36303 "USA/WA-CDC-UW21090386820/2021" "EPI_ISL_4472812" "OK301877.1" "Pavitra Roychoudhury et al" "UW Virology Lab" "UW Virology Lab" "https://www.epicov.org/acknowledgement/28/12/EPI_ISL_4472812.json"
36304 "USA/WA-CDC-UW21090387429/2021" "EPI_ISL_4472805" "OK301870.1" "Pavitra Roychoudhury et al" "UW Virology Lab" "UW Virology Lab" "https://www.epicov.org/acknowledgement/28/05/EPI_ISL_4472805.json"
36305 "USA/WA-CDC-UW21090387724/2021" "EPI_ISL_4472819" "OK301884.1" "Pavitra Roychoudhury et al" "UW Virology Lab" "UW Virology Lab" "https://www.epicov.org/acknowledgement/28/19/EPI_ISL_4472819.json"
36306 "USA/WA-CDC-UW21090387753/2021" "EPI_ISL_4473112" "OK301602.1" "Pavitra Roychoudhury et al" "UW Virology Lab" "UW Virology Lab" "https://www.epicov.org/acknowledgement/31/12/EPI_ISL_4473112.json"
36307 "USA/WA-CDC-UW21090387777/2021" "EPI_ISL_4395731" "OK264916.1" "Pavitra Roychoudhury et al" "UW Virology Lab" "UW Virology Lab" "https://www.epicov.org/acknowledgement/57/31/EPI_ISL_4395731.json"
36308 "USA/WA-CDC-UW21090389686/2021" "EPI_ISL_4395729" "OK264914.1" "Pavitra Roychoudhury et al" "UW Virology Lab" "UW Virology Lab" "https://www.epicov.org/acknowledgement/57/29/EPI_ISL_4395729.json"
36309 "USA/WA-CDC-UW21090392623/2021" "EPI_ISL_4472839" "OK301904.1" "Pavitra Roychoudhury et al" "UW Virology Lab" "UW Virology Lab" "https://www.epicov.org/acknowledgement/28/39/EPI_ISL_4472839.json"
36310 "USA/WA-CDC-UW21090393543/2021" "EPI_ISL_4472813" "OK301878.1" "Pavitra Roychoudhury et al" "UW Virology Lab" "UW Virology Lab" "https://www.epicov.org/acknowledgement/28/13/EPI_ISL_4472813.json"
36311 "USA/WA-CDC-UW21090393812/2021" "EPI_ISL_4472795" "OK301860.1" "Pavitra Roychoudhury et al" "UW Virology Lab" "UW Virology Lab" "https://www.epicov.org/acknowledgement/27/95/EPI_ISL_4472795.json"
36312 "USA/WA-CDC-UW21090394942/2021" "EPI_ISL_4395700" "OK264886.1" "Pavitra Roychoudhury et al" "UW Virology Lab" "UW Virology Lab" "https://www.epicov.org/acknowledgement/57/00/EPI_ISL_4395700.json"
36313 "USA/WA-CDC-UW21090396861/2021" "EPI_ISL_4395724" "OK264909.1" "Pavitra Roychoudhury et al" "UW Virology Lab" "UW Virology Lab" "https://www.epicov.org/acknowledgement/57/24/EPI_ISL_4395724.json"
36314 "USA/WA-CDC-UW21090397441/2021" "EPI_ISL_4472800" "OK301865.1" "Pavitra Roychoudhury et al" "UW Virology Lab" "UW Virology Lab" "https://www.epicov.org/acknowledgement/28/00/EPI_ISL_4472800.json"
36315 "USA/WA-CDC-UW21090397596/2021" "EPI_ISL_4473122" "OK301612.1" "Pavitra Roychoudhury et al" "UW Virology Lab" "UW Virology Lab" "https://www.epicov.org/acknowledgement/31/22/EPI_ISL_4473122.json"
36316 "USA/WA-CDC-UW21090453218/2021" "EPI_ISL_4395694" "OK264880.1" "Pavitra Roychoudhury et al" "UW Virology Lab" "UW Virology Lab" "https://www.epicov.org/acknowledgement/56/94/EPI_ISL_4395694.json"
36317 "USA/WA-CDC-UW21090492843/2021" "EPI_ISL_4395693" "OK264879.1" "Pavitra Roychoudhury et al" "UW Virology Lab" "UW Virology Lab" "https://www.epicov.org/acknowledgement/56/93/EPI_ISL_4395693.json"
36318 "USA/WA-CDC-UW21090623667/2021" "EPI_ISL_4473097" "OK301587.1" "Pavitra Roychoudhury et al" "UW Virology Lab" "UW Virology Lab" "https://www.epicov.org/acknowledgement/30/97/EPI_ISL_4473097.json"
36319 "USA/WA-CDC-UW21090700468/2021" "EPI_ISL_4473042" "OK301532.1" "Pavitra Roychoudhury et al" "UW Virology Lab" "UW Virology Lab" "https://www.epicov.org/acknowledgement/30/42/EPI_ISL_4473042.json"
36320 "USA/WA-CDC-UW21090700674/2021" "EPI_ISL_4473055" "OK301545.1" "Pavitra Roychoudhury et al" "UW Virology Lab" "UW Virology Lab" "https://www.epicov.org/acknowledgement/30/55/EPI_ISL_4473055.json"
36321 "USA/WA-CDC-UW21090701206/2021" "EPI_ISL_4472743" "OK301808.1" "Pavitra Roychoudhury et al" "UW Virology Lab" "UW Virology Lab" "https://www.epicov.org/acknowledgement/27/43/EPI_ISL_4472743.json"
36322 "USA/WA-CDC-UW21090701334/2021" "EPI_ISL_4472768" "OK301833.1" "Pavitra Roychoudhury et al" "UW Virology Lab" "UW Virology Lab" "https://www.epicov.org/acknowledgement/27/68/EPI_ISL_4472768.json"
36323 "USA/WA-CDC-UW21090701540/2021" "EPI_ISL_4472771" "OK301836.1" "Pavitra Roychoudhury et al" "UW Virology Lab" "UW Virology Lab" "https://www.epicov.org/acknowledgement/27/71/EPI_ISL_4472771.json"
36324 "USA/WA-CDC-UW21090701654/2021" "EPI_ISL_4472755" "OK301820.1" "Pavitra Roychoudhury et al" "UW Virology Lab" "UW Virology Lab" "https://www.epicov.org/acknowledgement/27/55/EPI_ISL_4472755.json"
36325 "USA/WA-CDC-UW21090701677/2021" "EPI_ISL_4472788" "OK301853.1" "Pavitra Roychoudhury et al" "UW Virology Lab" "UW Virology Lab" "https://www.epicov.org/acknowledgement/27/88/EPI_ISL_4472788.json"
36326 "USA/WA-CDC-UW21090701835/2021" "EPI_ISL_4473018" "OK301508.1" "Pavitra Roychoudhury et al" "UW Virology Lab" "UW Virology Lab" "https://www.epicov.org/acknowledgement/30/18/EPI_ISL_4473018.json"
36327 "USA/WA-CDC-UW21090701857/2021" "EPI_ISL_4473079" "OK301569.1" "Pavitra Roychoudhury et al" "UW Virology Lab" "UW Virology Lab" "https://www.epicov.org/acknowledgement/30/79/EPI_ISL_4473079.json"
36328 "USA/WA-CDC-UW21090701959/2021" "EPI_ISL_4472757" "OK301822.1" "Pavitra Roychoudhury et al" "UW Virology Lab" "UW Virology Lab" "https://www.epicov.org/acknowledgement/27/57/EPI_ISL_4472757.json"
36329 "USA/WA-CDC-UW21090702467/2021" "EPI_ISL_4472937" "OK301430.1" "Pavitra Roychoudhury et al" "UW Virology Lab" "UW Virology Lab" "https://www.epicov.org/acknowledgement/29/37/EPI_ISL_4472937.json"
36330 "USA/WA-CDC-UW21090702569/2021" "EPI_ISL_4472722" "OK301787.1" "Pavitra Roychoudhury et al" "UW Virology Lab" "UW Virology Lab" "https://www.epicov.org/acknowledgement/27/22/EPI_ISL_4472722.json"
36331 "USA/WA-CDC-UW21090702574/2021" "EPI_ISL_4473000" "OK301491.1" "Pavitra Roychoudhury et al" "UW Virology Lab" "UW Virology Lab" "https://www.epicov.org/acknowledgement/30/00/EPI_ISL_4473000.json"
36332 "USA/WA-CDC-UW21090702669/2021" "EPI_ISL_4472749" "OK301814.1" "Pavitra Roychoudhury et al" "UW Virology Lab" "UW Virology Lab" "https://www.epicov.org/acknowledgement/27/49/EPI_ISL_4472749.json"
36333 "USA/WA-CDC-UW21090702793/2021" "EPI_ISL_4472945" "?" "Pavitra Roychoudhury et al" "UW Virology Lab" "UW Virology Lab" "https://www.epicov.org/acknowledgement/29/45/EPI_ISL_4472945.json"
36334 "USA/WA-CDC-UW21090702843/2021" "EPI_ISL_4473026" "OK301516.1" "Pavitra Roychoudhury et al" "UW Virology Lab" "UW Virology Lab" "https://www.epicov.org/acknowledgement/30/26/EPI_ISL_4473026.json"
36335 "USA/WA-CDC-UW21090702964/2021" "EPI_ISL_4473052" "OK301542.1" "Pavitra Roychoudhury et al" "UW Virology Lab" "UW Virology Lab" "https://www.epicov.org/acknowledgement/30/52/EPI_ISL_4473052.json"
36336 "USA/WA-CDC-UW21090703226/2021" "EPI_ISL_4472990" "OK301481.1" "Pavitra Roychoudhury et al" "UW Virology Lab" "UW Virology Lab" "https://www.epicov.org/acknowledgement/29/90/EPI_ISL_4472990.json"
36337 "USA/WA-CDC-UW21090703729/2021" "EPI_ISL_4473069" "OK301559.1" "Pavitra Roychoudhury et al" "UW Virology Lab" "UW Virology Lab" "https://www.epicov.org/acknowledgement/30/69/EPI_ISL_4473069.json"
36338 "USA/WA-CDC-UW21090704202/2021" "EPI_ISL_4472973" "OK301464.1" "Pavitra Roychoudhury et al" "UW Virology Lab" "UW Virology Lab" "https://www.epicov.org/acknowledgement/29/73/EPI_ISL_4472973.json"
36339 "USA/WA-CDC-UW21090706854/2021" "EPI_ISL_4473078" "OK301568.1" "Pavitra Roychoudhury et al" "UW Virology Lab" "UW Virology Lab" "https://www.epicov.org/acknowledgement/30/78/EPI_ISL_4473078.json"
36340 "USA/WA-CDC-UW21090707055/2021" "EPI_ISL_4473031" "OK301521.1" "Pavitra Roychoudhury et al" "UW Virology Lab" "UW Virology Lab" "https://www.epicov.org/acknowledgement/30/31/EPI_ISL_4473031.json"
36341 "USA/WA-CDC-UW21090707466/2021" "EPI_ISL_4472721" "OK301786.1" "Pavitra Roychoudhury et al" "UW Virology Lab" "UW Virology Lab" "https://www.epicov.org/acknowledgement/27/21/EPI_ISL_4472721.json"
36342 "USA/WA-CDC-UW21090707542/2021" "EPI_ISL_4473014" "OK301504.1" "Pavitra Roychoudhury et al" "UW Virology Lab" "UW Virology Lab" "https://www.epicov.org/acknowledgement/30/14/EPI_ISL_4473014.json"
36343 "USA/WA-CDC-UW21090707569/2021" "EPI_ISL_4472964" "OK301455.1" "Pavitra Roychoudhury et al" "UW Virology Lab" "UW Virology Lab" "https://www.epicov.org/acknowledgement/29/64/EPI_ISL_4472964.json"
36344 "USA/WA-CDC-UW21090707631/2021" "EPI_ISL_4473033" "OK301523.1" "Pavitra Roychoudhury et al" "UW Virology Lab" "UW Virology Lab" "https://www.epicov.org/acknowledgement/30/33/EPI_ISL_4473033.json"
36345 "USA/WA-CDC-UW21090707689/2021" "EPI_ISL_4472732" "OK301797.1" "Pavitra Roychoudhury et al" "UW Virology Lab" "UW Virology Lab" "https://www.epicov.org/acknowledgement/27/32/EPI_ISL_4472732.json"
36346 "USA/WA-CDC-UW21090707708/2021" "EPI_ISL_4473040" "OK301530.1" "Pavitra Roychoudhury et al" "UW Virology Lab" "UW Virology Lab" "https://www.epicov.org/acknowledgement/30/40/EPI_ISL_4473040.json"
36347 "USA/WA-CDC-UW21090707749/2021" "EPI_ISL_4473029" "OK301519.1" "Pavitra Roychoudhury et al" "UW Virology Lab" "UW Virology Lab" "https://www.epicov.org/acknowledgement/30/29/EPI_ISL_4473029.json"
36348 "USA/WA-CDC-UW21090708006/2021" "EPI_ISL_4472952" "OK301443.1" "Pavitra Roychoudhury et al" "UW Virology Lab" "UW Virology Lab" "https://www.epicov.org/acknowledgement/29/52/EPI_ISL_4472952.json"
36349 "USA/WA-CDC-UW21090708039/2021" "EPI_ISL_4473035" "OK301525.1" "Pavitra Roychoudhury et al" "UW Virology Lab" "UW Virology Lab" "https://www.epicov.org/acknowledgement/30/35/EPI_ISL_4473035.json"
36350 "USA/WA-CDC-UW21090708534/2021" "EPI_ISL_4473034" "OK301524.1" "Pavitra Roychoudhury et al" "UW Virology Lab" "UW Virology Lab" "https://www.epicov.org/acknowledgement/30/34/EPI_ISL_4473034.json"
36351 "USA/WA-CDC-UW21090708670/2021" "EPI_ISL_4473070" "OK301560.1" "Pavitra Roychoudhury et al" "UW Virology Lab" "UW Virology Lab" "https://www.epicov.org/acknowledgement/30/70/EPI_ISL_4473070.json"
36352 "USA/WA-CDC-UW21090709169/2021" "EPI_ISL_4473043" "OK301533.1" "Pavitra Roychoudhury et al" "UW Virology Lab" "UW Virology Lab" "https://www.epicov.org/acknowledgement/30/43/EPI_ISL_4473043.json"
36353 "USA/WA-CDC-UW21090709262/2021" "EPI_ISL_4473068" "OK301558.1" "Pavitra Roychoudhury et al" "UW Virology Lab" "UW Virology Lab" "https://www.epicov.org/acknowledgement/30/68/EPI_ISL_4473068.json"
36354 "USA/WA-CDC-UW21090709375/2021" "EPI_ISL_4472986" "OK301477.1" "Pavitra Roychoudhury et al" "UW Virology Lab" "UW Virology Lab" "https://www.epicov.org/acknowledgement/29/86/EPI_ISL_4472986.json"
36355 "USA/WA-CDC-UW21090709972/2021" "EPI_ISL_4472778" "OK301843.1" "Pavitra Roychoudhury et al" "UW Virology Lab" "UW Virology Lab" "https://www.epicov.org/acknowledgement/27/78/EPI_ISL_4472778.json"
36356 "USA/WA-CDC-UW21090710879/2021" "EPI_ISL_4472777" "OK301842.1" "Pavitra Roychoudhury et al" "UW Virology Lab" "UW Virology Lab" "https://www.epicov.org/acknowledgement/27/77/EPI_ISL_4472777.json"
36357 "USA/WA-CDC-UW21090710962/2021" "EPI_ISL_4473054" "OK301544.1" "Pavitra Roychoudhury et al" "UW Virology Lab" "UW Virology Lab" "https://www.epicov.org/acknowledgement/30/54/EPI_ISL_4473054.json"
36358 "USA/WA-CDC-UW21090711001/2021" "EPI_ISL_4473050" "OK301540.1" "Pavitra Roychoudhury et al" "UW Virology Lab" "UW Virology Lab" "https://www.epicov.org/acknowledgement/30/50/EPI_ISL_4473050.json"
36359 "USA/WA-CDC-UW21090711750/2021" "EPI_ISL_4472912" "OK301407.1" "Pavitra Roychoudhury et al" "UW Virology Lab" "UW Virology Lab" "https://www.epicov.org/acknowledgement/29/12/EPI_ISL_4472912.json"
36360 "USA/WA-CDC-UW21090711979/2021" "EPI_ISL_4473012" "OK301502.1" "Pavitra Roychoudhury et al" "UW Virology Lab" "UW Virology Lab" "https://www.epicov.org/acknowledgement/30/12/EPI_ISL_4473012.json"
36361 "USA/WA-CDC-UW21090712376/2021" "EPI_ISL_4473001" "OK301492.1" "Pavitra Roychoudhury et al" "UW Virology Lab" "UW Virology Lab" "https://www.epicov.org/acknowledgement/30/01/EPI_ISL_4473001.json"
36362 "USA/WA-CDC-UW21090712812/2021" "EPI_ISL_4472741" "OK301806.1" "Pavitra Roychoudhury et al" "UW Virology Lab" "UW Virology Lab" "https://www.epicov.org/acknowledgement/27/41/EPI_ISL_4472741.json"
36363 "USA/WA-CDC-UW21090712846/2021" "EPI_ISL_4473082" "OK301572.1" "Pavitra Roychoudhury et al" "UW Virology Lab" "UW Virology Lab" "https://www.epicov.org/acknowledgement/30/82/EPI_ISL_4473082.json"
36364 "USA/WA-CDC-UW21090713443/2021" "EPI_ISL_4472920" "OK301414.1" "Pavitra Roychoudhury et al" "UW Virology Lab" "UW Virology Lab" "https://www.epicov.org/acknowledgement/29/20/EPI_ISL_4472920.json"
36365 "USA/WA-CDC-UW21090713608/2021" "EPI_ISL_4472975" "OK301466.1" "Pavitra Roychoudhury et al" "UW Virology Lab" "UW Virology Lab" "https://www.epicov.org/acknowledgement/29/75/EPI_ISL_4472975.json"
36366 "USA/WA-CDC-UW21090714000/2021" "EPI_ISL_4472965" "OK301456.1" "Pavitra Roychoudhury et al" "UW Virology Lab" "UW Virology Lab" "https://www.epicov.org/acknowledgement/29/65/EPI_ISL_4472965.json"
36367 "USA/WA-CDC-UW21090714077/2021" "EPI_ISL_4473083" "OK301573.1" "Pavitra Roychoudhury et al" "UW Virology Lab" "UW Virology Lab" "https://www.epicov.org/acknowledgement/30/83/EPI_ISL_4473083.json"
36368 "USA/WA-CDC-UW21090714563/2021" "EPI_ISL_4472759" "OK301824.1" "Pavitra Roychoudhury et al" "UW Virology Lab" "UW Virology Lab" "https://www.epicov.org/acknowledgement/27/59/EPI_ISL_4472759.json"
36369 "USA/WA-CDC-UW21090714806/2021" "EPI_ISL_4472734" "OK301799.1" "Pavitra Roychoudhury et al" "UW Virology Lab" "UW Virology Lab" "https://www.epicov.org/acknowledgement/27/34/EPI_ISL_4472734.json"
36370 "USA/WA-CDC-UW21090714919/2021" "EPI_ISL_4472969" "OK301460.1" "Pavitra Roychoudhury et al" "UW Virology Lab" "UW Virology Lab" "https://www.epicov.org/acknowledgement/29/69/EPI_ISL_4472969.json"
36371 "USA/WA-CDC-UW21090715735/2021" "EPI_ISL_4472763" "OK301828.1" "Pavitra Roychoudhury et al" "UW Virology Lab" "UW Virology Lab" "https://www.epicov.org/acknowledgement/27/63/EPI_ISL_4472763.json"
36372 "USA/WA-CDC-UW21090716188/2021" "EPI_ISL_4569034" "OK399587.1" "Pavitra Roychoudhury et al" "UW Virology Lab" "UW Virology Lab" "https://www.epicov.org/acknowledgement/90/34/EPI_ISL_4569034.json"
36373 "USA/WA-CDC-UW21090716430/2021" "EPI_ISL_4472770" "OK301835.1" "Pavitra Roychoudhury et al" "UW Virology Lab" "UW Virology Lab" "https://www.epicov.org/acknowledgement/27/70/EPI_ISL_4472770.json"
36374 "USA/WA-CDC-UW21090716927/2021" "EPI_ISL_4473065" "OK301555.1" "Pavitra Roychoudhury et al" "UW Virology Lab" "UW Virology Lab" "https://www.epicov.org/acknowledgement/30/65/EPI_ISL_4473065.json"
36375 "USA/WA-CDC-UW21090717657/2021" "EPI_ISL_4472919" "OK301413.1" "Pavitra Roychoudhury et al" "UW Virology Lab" "UW Virology Lab" "https://www.epicov.org/acknowledgement/29/19/EPI_ISL_4472919.json"
36376 "USA/WA-CDC-UW21090717676/2021" "EPI_ISL_4472913" "OK301408.1" "Pavitra Roychoudhury et al" "UW Virology Lab" "UW Virology Lab" "https://www.epicov.org/acknowledgement/29/13/EPI_ISL_4472913.json"
36377 "USA/WA-CDC-UW21090719697/2021" "EPI_ISL_4473008" "OK301498.1" "Pavitra Roychoudhury et al" "UW Virology Lab" "UW Virology Lab" "https://www.epicov.org/acknowledgement/30/08/EPI_ISL_4473008.json"
36378 "USA/WA-CDC-UW21090720271/2021" "EPI_ISL_4473036" "OK301526.1" "Pavitra Roychoudhury et al" "UW Virology Lab" "UW Virology Lab" "https://www.epicov.org/acknowledgement/30/36/EPI_ISL_4473036.json"
36379 "USA/WA-CDC-UW21090720580/2021" "EPI_ISL_4569030" "OK399591.1" "Pavitra Roychoudhury et al" "UW Virology Lab" "UW Virology Lab" "https://www.epicov.org/acknowledgement/90/30/EPI_ISL_4569030.json"
36380 "USA/WA-CDC-UW21090720902/2021" "EPI_ISL_4569032" "OK399589.1" "Pavitra Roychoudhury et al" "UW Virology Lab" "UW Virology Lab" "https://www.epicov.org/acknowledgement/90/32/EPI_ISL_4569032.json"
36381 "USA/WA-CDC-UW21090722015/2021" "EPI_ISL_4473015" "OK301505.1" "Pavitra Roychoudhury et al" "UW Virology Lab" "UW Virology Lab" "https://www.epicov.org/acknowledgement/30/15/EPI_ISL_4473015.json"
36382 "USA/WA-CDC-UW21090722033/2021" "EPI_ISL_4472947" "OK301439.1" "Pavitra Roychoudhury et al" "UW Virology Lab" "UW Virology Lab" "https://www.epicov.org/acknowledgement/29/47/EPI_ISL_4472947.json"
36383 "USA/WA-CDC-UW21090722776/2021" "EPI_ISL_4472753" "OK301818.1" "Pavitra Roychoudhury et al" "UW Virology Lab" "UW Virology Lab" "https://www.epicov.org/acknowledgement/27/53/EPI_ISL_4472753.json"
36384 "USA/WA-CDC-UW21090723017/2021" "EPI_ISL_4473046" "OK301536.1" "Pavitra Roychoudhury et al" "UW Virology Lab" "UW Virology Lab" "https://www.epicov.org/acknowledgement/30/46/EPI_ISL_4473046.json"
36385 "USA/WA-CDC-UW21090723109/2021" "EPI_ISL_4473089" "OK301579.1" "Pavitra Roychoudhury et al" "UW Virology Lab" "UW Virology Lab" "https://www.epicov.org/acknowledgement/30/89/EPI_ISL_4473089.json"
36386 "USA/WA-CDC-UW21090723304/2021" "EPI_ISL_4569036" "OK399586.1" "Pavitra Roychoudhury et al" "UW Virology Lab" "UW Virology Lab" "https://www.epicov.org/acknowledgement/90/36/EPI_ISL_4569036.json"
36387 "USA/WA-CDC-UW21090723317/2021" "EPI_ISL_4472783" "OK301848.1" "Pavitra Roychoudhury et al" "UW Virology Lab" "UW Virology Lab" "https://www.epicov.org/acknowledgement/27/83/EPI_ISL_4472783.json"
36388 "USA/WA-CDC-UW21090723491/2021" "EPI_ISL_4472983" "OK301474.1" "Pavitra Roychoudhury et al" "UW Virology Lab" "UW Virology Lab" "https://www.epicov.org/acknowledgement/29/83/EPI_ISL_4472983.json"
36389 "USA/WA-CDC-UW21090723562/2021" "EPI_ISL_4473017" "OK301507.1" "Pavitra Roychoudhury et al" "UW Virology Lab" "UW Virology Lab" "https://www.epicov.org/acknowledgement/30/17/EPI_ISL_4473017.json"
36390 "USA/WA-CDC-UW21090724186/2021" "EPI_ISL_4472782" "OK301847.1" "Pavitra Roychoudhury et al" "UW Virology Lab" "UW Virology Lab" "https://www.epicov.org/acknowledgement/27/82/EPI_ISL_4472782.json"
36391 "USA/WA-CDC-UW21090724321/2021" "EPI_ISL_4472748" "OK301813.1" "Pavitra Roychoudhury et al" "UW Virology Lab" "UW Virology Lab" "https://www.epicov.org/acknowledgement/27/48/EPI_ISL_4472748.json"
36392 "USA/WA-CDC-UW21090724387/2021" "EPI_ISL_4472911" "OK301406.1" "Pavitra Roychoudhury et al" "UW Virology Lab" "UW Virology Lab" "https://www.epicov.org/acknowledgement/29/11/EPI_ISL_4472911.json"
36393 "USA/WA-CDC-UW21090725344/2021" "EPI_ISL_4472727" "OK301792.1" "Pavitra Roychoudhury et al" "UW Virology Lab" "UW Virology Lab" "https://www.epicov.org/acknowledgement/27/27/EPI_ISL_4472727.json"
36394 "USA/WA-CDC-UW21090725456/2021" "EPI_ISL_4473085" "OK301575.1" "Pavitra Roychoudhury et al" "UW Virology Lab" "UW Virology Lab" "https://www.epicov.org/acknowledgement/30/85/EPI_ISL_4473085.json"
36395 "USA/WA-CDC-UW21090726702/2021" "EPI_ISL_4472959" "OK301450.1" "Pavitra Roychoudhury et al" "UW Virology Lab" "UW Virology Lab" "https://www.epicov.org/acknowledgement/29/59/EPI_ISL_4472959.json"
36396 "USA/WA-CDC-UW21090726892/2021" "EPI_ISL_4473006" "OK301497.1" "Pavitra Roychoudhury et al" "UW Virology Lab" "UW Virology Lab" "https://www.epicov.org/acknowledgement/30/06/EPI_ISL_4473006.json"
36397 "USA/WA-CDC-UW21090726973/2021" "EPI_ISL_4473037" "OK301527.1" "Pavitra Roychoudhury et al" "UW Virology Lab" "UW Virology Lab" "https://www.epicov.org/acknowledgement/30/37/EPI_ISL_4473037.json"
36398 "USA/WA-CDC-UW21090727189/2021" "EPI_ISL_4472730" "OK301795.1" "Pavitra Roychoudhury et al" "UW Virology Lab" "UW Virology Lab" "https://www.epicov.org/acknowledgement/27/30/EPI_ISL_4472730.json"
36399 "USA/WA-CDC-UW21090727352/2021" "EPI_ISL_4473041" "OK301531.1" "Pavitra Roychoudhury et al" "UW Virology Lab" "UW Virology Lab" "https://www.epicov.org/acknowledgement/30/41/EPI_ISL_4473041.json"
36400 "USA/WA-CDC-UW21090727898/2021" "EPI_ISL_4472917" "?" "Pavitra Roychoudhury et al" "UW Virology Lab" "UW Virology Lab" "https://www.epicov.org/acknowledgement/29/17/EPI_ISL_4472917.json"
36401 "USA/WA-CDC-UW21090728680/2021" "EPI_ISL_4472751" "OK301816.1" "Pavitra Roychoudhury et al" "UW Virology Lab" "UW Virology Lab" "https://www.epicov.org/acknowledgement/27/51/EPI_ISL_4472751.json"
36402 "USA/WA-CDC-UW21090729154/2021" "EPI_ISL_4473023" "OK301513.1" "Pavitra Roychoudhury et al" "UW Virology Lab" "UW Virology Lab" "https://www.epicov.org/acknowledgement/30/23/EPI_ISL_4473023.json"
36403 "USA/WA-CDC-UW21090729467/2021" "EPI_ISL_4472915" "OK301410.1" "Pavitra Roychoudhury et al" "UW Virology Lab" "UW Virology Lab" "https://www.epicov.org/acknowledgement/29/15/EPI_ISL_4472915.json"
36404 "USA/WA-CDC-UW21090729581/2021" "EPI_ISL_4473061" "OK301551.1" "Pavitra Roychoudhury et al" "UW Virology Lab" "UW Virology Lab" "https://www.epicov.org/acknowledgement/30/61/EPI_ISL_4473061.json"
36405 "USA/WA-CDC-UW21090729708/2021" "EPI_ISL_4472910" "OK301405.1" "Pavitra Roychoudhury et al" "UW Virology Lab" "UW Virology Lab" "https://www.epicov.org/acknowledgement/29/10/EPI_ISL_4472910.json"
36406 "USA/WA-CDC-UW21090729931/2021" "EPI_ISL_4472968" "OK301459.1" "Pavitra Roychoudhury et al" "UW Virology Lab" "UW Virology Lab" "https://www.epicov.org/acknowledgement/29/68/EPI_ISL_4472968.json"
36407 "USA/WA-CDC-UW21090730019/2021" "EPI_ISL_4473013" "OK301503.1" "Pavitra Roychoudhury et al" "UW Virology Lab" "UW Virology Lab" "https://www.epicov.org/acknowledgement/30/13/EPI_ISL_4473013.json"
36408 "USA/WA-CDC-UW21090731173/2021" "EPI_ISL_4473081" "OK301571.1" "Pavitra Roychoudhury et al" "UW Virology Lab" "UW Virology Lab" "https://www.epicov.org/acknowledgement/30/81/EPI_ISL_4473081.json"
36409 "USA/WA-CDC-UW21090731460/2021" "EPI_ISL_4473021" "OK301511.1" "Pavitra Roychoudhury et al" "UW Virology Lab" "UW Virology Lab" "https://www.epicov.org/acknowledgement/30/21/EPI_ISL_4473021.json"
36410 "USA/WA-CDC-UW21090731728/2021" "EPI_ISL_4472765" "OK301830.1" "Pavitra Roychoudhury et al" "UW Virology Lab" "UW Virology Lab" "https://www.epicov.org/acknowledgement/27/65/EPI_ISL_4472765.json"
36411 "USA/WA-CDC-UW21090732227/2021" "EPI_ISL_4473095" "OK301585.1" "Pavitra Roychoudhury et al" "UW Virology Lab" "UW Virology Lab" "https://www.epicov.org/acknowledgement/30/95/EPI_ISL_4473095.json"
36412 "USA/WA-CDC-UW21090732481/2021" "EPI_ISL_4472752" "OK301817.1" "Pavitra Roychoudhury et al" "UW Virology Lab" "UW Virology Lab" "https://www.epicov.org/acknowledgement/27/52/EPI_ISL_4472752.json"
36413 "USA/WA-CDC-UW21090732775/2021" "EPI_ISL_4472938" "OK301431.1" "Pavitra Roychoudhury et al" "UW Virology Lab" "UW Virology Lab" "https://www.epicov.org/acknowledgement/29/38/EPI_ISL_4472938.json"
36414 "USA/WA-CDC-UW21090732955/2021" "EPI_ISL_4473004" "OK301495.1" "Pavitra Roychoudhury et al" "UW Virology Lab" "UW Virology Lab" "https://www.epicov.org/acknowledgement/30/04/EPI_ISL_4473004.json"
36415 "USA/WA-CDC-UW21090733627/2021" "EPI_ISL_4473039" "OK301529.1" "Pavitra Roychoudhury et al" "UW Virology Lab" "UW Virology Lab" "https://www.epicov.org/acknowledgement/30/39/EPI_ISL_4473039.json"
36416 "USA/WA-CDC-UW21090733835/2021" "EPI_ISL_4473063" "OK301553.1" "Pavitra Roychoudhury et al" "UW Virology Lab" "UW Virology Lab" "https://www.epicov.org/acknowledgement/30/63/EPI_ISL_4473063.json"
36417 "USA/WA-CDC-UW21090734008/2021" "EPI_ISL_4473087" "OK301577.1" "Pavitra Roychoudhury et al" "UW Virology Lab" "UW Virology Lab" "https://www.epicov.org/acknowledgement/30/87/EPI_ISL_4473087.json"
36418 "USA/WA-CDC-UW21090734033/2021" "EPI_ISL_4473064" "OK301554.1" "Pavitra Roychoudhury et al" "UW Virology Lab" "UW Virology Lab" "https://www.epicov.org/acknowledgement/30/64/EPI_ISL_4473064.json"
36419 "USA/WA-CDC-UW21090734729/2021" "EPI_ISL_4473048" "OK301538.1" "Pavitra Roychoudhury et al" "UW Virology Lab" "UW Virology Lab" "https://www.epicov.org/acknowledgement/30/48/EPI_ISL_4473048.json"
36420 "USA/WA-CDC-UW21090734855/2021" "EPI_ISL_4472936" "OK301429.1" "Pavitra Roychoudhury et al" "UW Virology Lab" "UW Virology Lab" "https://www.epicov.org/acknowledgement/29/36/EPI_ISL_4472936.json"
36421 "USA/WA-CDC-UW21090735932/2021" "EPI_ISL_4473051" "OK301541.1" "Pavitra Roychoudhury et al" "UW Virology Lab" "UW Virology Lab" "https://www.epicov.org/acknowledgement/30/51/EPI_ISL_4473051.json"
36422 "USA/WA-CDC-UW21090737440/2021" "EPI_ISL_4472949" "OK301440.1" "Pavitra Roychoudhury et al" "UW Virology Lab" "UW Virology Lab" "https://www.epicov.org/acknowledgement/29/49/EPI_ISL_4472949.json"
36423 "USA/WA-CDC-UW21090737673/2021" "EPI_ISL_4473096" "OK301586.1" "Pavitra Roychoudhury et al" "UW Virology Lab" "UW Virology Lab" "https://www.epicov.org/acknowledgement/30/96/EPI_ISL_4473096.json"
36424 "USA/WA-CDC-UW21090737674/2021" "EPI_ISL_4472988" "OK301479.1" "Pavitra Roychoudhury et al" "UW Virology Lab" "UW Virology Lab" "https://www.epicov.org/acknowledgement/29/88/EPI_ISL_4472988.json"
36425 "USA/WA-CDC-UW21090737964/2021" "EPI_ISL_4472939" "OK301432.1" "Pavitra Roychoudhury et al" "UW Virology Lab" "UW Virology Lab" "https://www.epicov.org/acknowledgement/29/39/EPI_ISL_4472939.json"
36426 "USA/WA-CDC-UW21090738508/2021" "EPI_ISL_4473024" "OK301514.1" "Pavitra Roychoudhury et al" "UW Virology Lab" "UW Virology Lab" "https://www.epicov.org/acknowledgement/30/24/EPI_ISL_4473024.json"
36427 "USA/WA-CDC-UW21090738697/2021" "EPI_ISL_4473019" "OK301509.1" "Pavitra Roychoudhury et al" "UW Virology Lab" "UW Virology Lab" "https://www.epicov.org/acknowledgement/30/19/EPI_ISL_4473019.json"
36428 "USA/WA-CDC-UW21090739181/2021" "EPI_ISL_4473073" "OK301563.1" "Pavitra Roychoudhury et al" "UW Virology Lab" "UW Virology Lab" "https://www.epicov.org/acknowledgement/30/73/EPI_ISL_4473073.json"
36429 "USA/WA-CDC-UW21090740237/2021" "EPI_ISL_4473025" "OK301515.1" "Pavitra Roychoudhury et al" "UW Virology Lab" "UW Virology Lab" "https://www.epicov.org/acknowledgement/30/25/EPI_ISL_4473025.json"
36430 "USA/WA-CDC-UW21090740526/2021" "EPI_ISL_4472980" "OK301471.1" "Pavitra Roychoudhury et al" "UW Virology Lab" "UW Virology Lab" "https://www.epicov.org/acknowledgement/29/80/EPI_ISL_4472980.json"
36431 "USA/WA-CDC-UW21090741182/2021" "EPI_ISL_4472970" "OK301461.1" "Pavitra Roychoudhury et al" "UW Virology Lab" "UW Virology Lab" "https://www.epicov.org/acknowledgement/29/70/EPI_ISL_4472970.json"
36432 "USA/WA-CDC-UW21090741295/2021" "EPI_ISL_4472932" "OK301426.1" "Pavitra Roychoudhury et al" "UW Virology Lab" "UW Virology Lab" "https://www.epicov.org/acknowledgement/29/32/EPI_ISL_4472932.json"
36433 "USA/WA-CDC-UW21090741819/2021" "EPI_ISL_4472745" "OK301810.1" "Pavitra Roychoudhury et al" "UW Virology Lab" "UW Virology Lab" "https://www.epicov.org/acknowledgement/27/45/EPI_ISL_4472745.json"
36434 "USA/WA-CDC-UW21090741991/2021" "EPI_ISL_4472729" "OK301794.1" "Pavitra Roychoudhury et al" "UW Virology Lab" "UW Virology Lab" "https://www.epicov.org/acknowledgement/27/29/EPI_ISL_4472729.json"
36435 "USA/WA-CDC-UW21090742063/2021" "EPI_ISL_4472977" "OK301468.1" "Pavitra Roychoudhury et al" "UW Virology Lab" "UW Virology Lab" "https://www.epicov.org/acknowledgement/29/77/EPI_ISL_4472977.json"
36436 "USA/WA-CDC-UW21090742886/2021" "EPI_ISL_4473074" "OK301564.1" "Pavitra Roychoudhury et al" "UW Virology Lab" "UW Virology Lab" "https://www.epicov.org/acknowledgement/30/74/EPI_ISL_4473074.json"
36437 "USA/WA-CDC-UW21090743746/2021" "EPI_ISL_4472781" "OK301846.1" "Pavitra Roychoudhury et al" "UW Virology Lab" "UW Virology Lab" "https://www.epicov.org/acknowledgement/27/81/EPI_ISL_4472781.json"
36438 "USA/WA-CDC-UW21090743906/2021" "EPI_ISL_4473038" "OK301528.1" "Pavitra Roychoudhury et al" "UW Virology Lab" "UW Virology Lab" "https://www.epicov.org/acknowledgement/30/38/EPI_ISL_4473038.json"
36439 "USA/WA-CDC-UW21090744625/2021" "EPI_ISL_4473077" "OK301567.1" "Pavitra Roychoudhury et al" "UW Virology Lab" "UW Virology Lab" "https://www.epicov.org/acknowledgement/30/77/EPI_ISL_4473077.json"
36440 "USA/WA-CDC-UW21090744956/2021" "EPI_ISL_4473062" "OK301552.1" "Pavitra Roychoudhury et al" "UW Virology Lab" "UW Virology Lab" "https://www.epicov.org/acknowledgement/30/62/EPI_ISL_4473062.json"
36441 "USA/WA-CDC-UW21090745111/2021" "EPI_ISL_4472737" "OK301802.1" "Pavitra Roychoudhury et al" "UW Virology Lab" "UW Virology Lab" "https://www.epicov.org/acknowledgement/27/37/EPI_ISL_4472737.json"
36442 "USA/WA-CDC-UW21090745462/2021" "EPI_ISL_4472775" "OK301840.1" "Pavitra Roychoudhury et al" "UW Virology Lab" "UW Virology Lab" "https://www.epicov.org/acknowledgement/27/75/EPI_ISL_4472775.json"
36443 "USA/WA-CDC-UW21090745640/2021" "EPI_ISL_4472925" "OK301419.1" "Pavitra Roychoudhury et al" "UW Virology Lab" "UW Virology Lab" "https://www.epicov.org/acknowledgement/29/25/EPI_ISL_4472925.json"
36444 "USA/WA-CDC-UW21090745770/2021" "EPI_ISL_4569029" "OK399592.1" "Pavitra Roychoudhury et al" "UW Virology Lab" "UW Virology Lab" "https://www.epicov.org/acknowledgement/90/29/EPI_ISL_4569029.json"
36445 "USA/WA-CDC-UW21090746521/2021" "EPI_ISL_4472740" "OK301805.1" "Pavitra Roychoudhury et al" "UW Virology Lab" "UW Virology Lab" "https://www.epicov.org/acknowledgement/27/40/EPI_ISL_4472740.json"
36446 "USA/WA-CDC-UW21090746979/2021" "EPI_ISL_4472953" "OK301444.1" "Pavitra Roychoudhury et al" "UW Virology Lab" "UW Virology Lab" "https://www.epicov.org/acknowledgement/29/53/EPI_ISL_4472953.json"
36447 "USA/WA-CDC-UW21090747010/2021" "EPI_ISL_4472948" "?" "Pavitra Roychoudhury et al" "UW Virology Lab" "UW Virology Lab" "https://www.epicov.org/acknowledgement/29/48/EPI_ISL_4472948.json"
36448 "USA/WA-CDC-UW21090747323/2021" "EPI_ISL_4473044" "OK301534.1" "Pavitra Roychoudhury et al" "UW Virology Lab" "UW Virology Lab" "https://www.epicov.org/acknowledgement/30/44/EPI_ISL_4473044.json"
36449 "USA/WA-CDC-UW21090747662/2021" "EPI_ISL_4472790" "OK301855.1" "Pavitra Roychoudhury et al" "UW Virology Lab" "UW Virology Lab" "https://www.epicov.org/acknowledgement/27/90/EPI_ISL_4472790.json"
36450 "USA/WA-CDC-UW21090748651/2021" "EPI_ISL_4472760" "OK301825.1" "Pavitra Roychoudhury et al" "UW Virology Lab" "UW Virology Lab" "https://www.epicov.org/acknowledgement/27/60/EPI_ISL_4472760.json"
36451 "USA/WA-CDC-UW21090748662/2021" "EPI_ISL_4472944" "OK301437.1" "Pavitra Roychoudhury et al" "UW Virology Lab" "UW Virology Lab" "https://www.epicov.org/acknowledgement/29/44/EPI_ISL_4472944.json"
36452 "USA/WA-CDC-UW21090748858/2021" "EPI_ISL_4472966" "OK301457.1" "Pavitra Roychoudhury et al" "UW Virology Lab" "UW Virology Lab" "https://www.epicov.org/acknowledgement/29/66/EPI_ISL_4472966.json"
36453 "USA/WA-CDC-UW21090748888/2021" "EPI_ISL_4473092" "OK301582.1" "Pavitra Roychoudhury et al" "UW Virology Lab" "UW Virology Lab" "https://www.epicov.org/acknowledgement/30/92/EPI_ISL_4473092.json"
36454 "USA/WA-CDC-UW21090749289/2021" "EPI_ISL_4472724" "OK301789.1" "Pavitra Roychoudhury et al" "UW Virology Lab" "UW Virology Lab" "https://www.epicov.org/acknowledgement/27/24/EPI_ISL_4472724.json"
36455 "USA/WA-CDC-UW21090749683/2021" "EPI_ISL_4473090" "OK301580.1" "Pavitra Roychoudhury et al" "UW Virology Lab" "UW Virology Lab" "https://www.epicov.org/acknowledgement/30/90/EPI_ISL_4473090.json"
36456 "USA/WA-CDC-UW21090749752/2021" "EPI_ISL_4473066" "OK301556.1" "Pavitra Roychoudhury et al" "UW Virology Lab" "UW Virology Lab" "https://www.epicov.org/acknowledgement/30/66/EPI_ISL_4473066.json"
36457 "USA/WA-CDC-UW21090750102/2021" "EPI_ISL_4472780" "OK301845.1" "Pavitra Roychoudhury et al" "UW Virology Lab" "UW Virology Lab" "https://www.epicov.org/acknowledgement/27/80/EPI_ISL_4472780.json"
36458 "USA/WA-CDC-UW21090750514/2021" "EPI_ISL_4472942" "OK301435.1" "Pavitra Roychoudhury et al" "UW Virology Lab" "UW Virology Lab" "https://www.epicov.org/acknowledgement/29/42/EPI_ISL_4472942.json"
36459 "USA/WA-CDC-UW21090751026/2021" "EPI_ISL_4472972" "OK301463.1" "Pavitra Roychoudhury et al" "UW Virology Lab" "UW Virology Lab" "https://www.epicov.org/acknowledgement/29/72/EPI_ISL_4472972.json"
36460 "USA/WA-CDC-UW21090751705/2021" "EPI_ISL_4472773" "OK301838.1" "Pavitra Roychoudhury et al" "UW Virology Lab" "UW Virology Lab" "https://www.epicov.org/acknowledgement/27/73/EPI_ISL_4472773.json"
36461 "USA/WA-CDC-UW21090752247/2021" "EPI_ISL_4473030" "OK301520.1" "Pavitra Roychoudhury et al" "UW Virology Lab" "UW Virology Lab" "https://www.epicov.org/acknowledgement/30/30/EPI_ISL_4473030.json"
36462 "USA/WA-CDC-UW21090752677/2021" "EPI_ISL_4472918" "OK301412.1" "Pavitra Roychoudhury et al" "UW Virology Lab" "UW Virology Lab" "https://www.epicov.org/acknowledgement/29/18/EPI_ISL_4472918.json"
36463 "USA/WA-CDC-UW21090752725/2021" "EPI_ISL_4473094" "OK301584.1" "Pavitra Roychoudhury et al" "UW Virology Lab" "UW Virology Lab" "https://www.epicov.org/acknowledgement/30/94/EPI_ISL_4473094.json"
36464 "USA/WA-CDC-UW21090753451/2021" "EPI_ISL_4472924" "OK301418.1" "Pavitra Roychoudhury et al" "UW Virology Lab" "UW Virology Lab" "https://www.epicov.org/acknowledgement/29/24/EPI_ISL_4472924.json"
36465 "USA/WA-CDC-UW21090753646/2021" "EPI_ISL_4472998" "OK301489.1" "Pavitra Roychoudhury et al" "UW Virology Lab" "UW Virology Lab" "https://www.epicov.org/acknowledgement/29/98/EPI_ISL_4472998.json"
36466 "USA/WA-CDC-UW21090753815/2021" "EPI_ISL_4472726" "OK301791.1" "Pavitra Roychoudhury et al" "UW Virology Lab" "UW Virology Lab" "https://www.epicov.org/acknowledgement/27/26/EPI_ISL_4472726.json"
36467 "USA/WA-CDC-UW21090753913/2021" "EPI_ISL_4473075" "OK301565.1" "Pavitra Roychoudhury et al" "UW Virology Lab" "UW Virology Lab" "https://www.epicov.org/acknowledgement/30/75/EPI_ISL_4473075.json"
36468 "USA/WA-CDC-UW21090754253/2021" "EPI_ISL_4473003" "OK301494.1" "Pavitra Roychoudhury et al" "UW Virology Lab" "UW Virology Lab" "https://www.epicov.org/acknowledgement/30/03/EPI_ISL_4473003.json"
36469 "USA/WA-CDC-UW21090754299/2021" "EPI_ISL_4472941" "OK301434.1" "Pavitra Roychoudhury et al" "UW Virology Lab" "UW Virology Lab" "https://www.epicov.org/acknowledgement/29/41/EPI_ISL_4472941.json"
36470 "USA/WA-CDC-UW21090754545/2021" "EPI_ISL_4472731" "OK301796.1" "Pavitra Roychoudhury et al" "UW Virology Lab" "UW Virology Lab" "https://www.epicov.org/acknowledgement/27/31/EPI_ISL_4472731.json"
36471 "USA/WA-CDC-UW21090754627/2021" "EPI_ISL_4472954" "OK301445.1" "Pavitra Roychoudhury et al" "UW Virology Lab" "UW Virology Lab" "https://www.epicov.org/acknowledgement/29/54/EPI_ISL_4472954.json"
36472 "USA/WA-CDC-UW21090754884/2021" "EPI_ISL_4472758" "OK301823.1" "Pavitra Roychoudhury et al" "UW Virology Lab" "UW Virology Lab" "https://www.epicov.org/acknowledgement/27/58/EPI_ISL_4472758.json"
36473 "USA/WA-CDC-UW21090756508/2021" "EPI_ISL_4473076" "OK301566.1" "Pavitra Roychoudhury et al" "UW Virology Lab" "UW Virology Lab" "https://www.epicov.org/acknowledgement/30/76/EPI_ISL_4473076.json"
36474 "USA/WA-CDC-UW21090757480/2021" "EPI_ISL_4472756" "OK301821.1" "Pavitra Roychoudhury et al" "UW Virology Lab" "UW Virology Lab" "https://www.epicov.org/acknowledgement/27/56/EPI_ISL_4472756.json"
36475 "USA/WA-CDC-UW21090757873/2021" "EPI_ISL_4472960" "OK301451.1" "Pavitra Roychoudhury et al" "UW Virology Lab" "UW Virology Lab" "https://www.epicov.org/acknowledgement/29/60/EPI_ISL_4472960.json"
36476 "USA/WA-CDC-UW21090758586/2021" "EPI_ISL_4473010" "OK301500.1" "Pavitra Roychoudhury et al" "UW Virology Lab" "UW Virology Lab" "https://www.epicov.org/acknowledgement/30/10/EPI_ISL_4473010.json"
36477 "USA/WA-CDC-UW21090758615/2021" "EPI_ISL_4472723" "OK301788.1" "Pavitra Roychoudhury et al" "UW Virology Lab" "UW Virology Lab" "https://www.epicov.org/acknowledgement/27/23/EPI_ISL_4472723.json"
36478 "USA/WA-CDC-UW21090759113/2021" "EPI_ISL_4472956" "OK301447.1" "Pavitra Roychoudhury et al" "UW Virology Lab" "UW Virology Lab" "https://www.epicov.org/acknowledgement/29/56/EPI_ISL_4472956.json"
36479 "USA/WA-CDC-UW21090759464/2021" "EPI_ISL_4472985" "OK301476.1" "Pavitra Roychoudhury et al" "UW Virology Lab" "UW Virology Lab" "https://www.epicov.org/acknowledgement/29/85/EPI_ISL_4472985.json"
36480 "USA/WA-CDC-UW21090759537/2021" "EPI_ISL_4472792" "OK301857.1" "Pavitra Roychoudhury et al" "UW Virology Lab" "UW Virology Lab" "https://www.epicov.org/acknowledgement/27/92/EPI_ISL_4472792.json"
36481 "USA/WA-CDC-UW21090759810/2021" "EPI_ISL_4473080" "OK301570.1" "Pavitra Roychoudhury et al" "UW Virology Lab" "UW Virology Lab" "https://www.epicov.org/acknowledgement/30/80/EPI_ISL_4473080.json"
36482 "USA/WA-CDC-UW21090760719/2021" "EPI_ISL_4473057" "OK301547.1" "Pavitra Roychoudhury et al" "UW Virology Lab" "UW Virology Lab" "https://www.epicov.org/acknowledgement/30/57/EPI_ISL_4473057.json"
36483 "USA/WA-CDC-UW21090760806/2021" "EPI_ISL_4472728" "OK301793.1" "Pavitra Roychoudhury et al" "UW Virology Lab" "UW Virology Lab" "https://www.epicov.org/acknowledgement/27/28/EPI_ISL_4472728.json"
36484 "USA/WA-CDC-UW21090761053/2021" "EPI_ISL_4472769" "OK301834.1" "Pavitra Roychoudhury et al" "UW Virology Lab" "UW Virology Lab" "https://www.epicov.org/acknowledgement/27/69/EPI_ISL_4472769.json"
36485 "USA/WA-CDC-UW21090761221/2021" "EPI_ISL_4472943" "OK301436.1" "Pavitra Roychoudhury et al" "UW Virology Lab" "UW Virology Lab" "https://www.epicov.org/acknowledgement/29/43/EPI_ISL_4472943.json"
36486 "USA/WA-CDC-UW21090761648/2021" "EPI_ISL_4472739" "OK301804.1" "Pavitra Roychoudhury et al" "UW Virology Lab" "UW Virology Lab" "https://www.epicov.org/acknowledgement/27/39/EPI_ISL_4472739.json"
36487 "USA/WA-CDC-UW21090761740/2021" "EPI_ISL_4472921" "OK301415.1" "Pavitra Roychoudhury et al" "UW Virology Lab" "UW Virology Lab" "https://www.epicov.org/acknowledgement/29/21/EPI_ISL_4472921.json"
36488 "USA/WA-CDC-UW21090761884/2021" "EPI_ISL_4473007" "?" "Pavitra Roychoudhury et al" "UW Virology Lab" "UW Virology Lab" "https://www.epicov.org/acknowledgement/30/07/EPI_ISL_4473007.json"
36489 "USA/WA-CDC-UW21090762154/2021" "EPI_ISL_4472926" "OK301420.1" "Pavitra Roychoudhury et al" "UW Virology Lab" "UW Virology Lab" "https://www.epicov.org/acknowledgement/29/26/EPI_ISL_4472926.json"
36490 "USA/WA-CDC-UW21090762683/2021" "EPI_ISL_4473020" "OK301510.1" "Pavitra Roychoudhury et al" "UW Virology Lab" "UW Virology Lab" "https://www.epicov.org/acknowledgement/30/20/EPI_ISL_4473020.json"
36491 "USA/WA-CDC-UW21090762983/2021" "EPI_ISL_4473002" "OK301493.1" "Pavitra Roychoudhury et al" "UW Virology Lab" "UW Virology Lab" "https://www.epicov.org/acknowledgement/30/02/EPI_ISL_4473002.json"
36492 "USA/WA-CDC-UW21090763498/2021" "EPI_ISL_4472962" "OK301453.1" "Pavitra Roychoudhury et al" "UW Virology Lab" "UW Virology Lab" "https://www.epicov.org/acknowledgement/29/62/EPI_ISL_4472962.json"
36493 "USA/WA-CDC-UW21090763815/2021" "EPI_ISL_4472997" "OK301488.1" "Pavitra Roychoudhury et al" "UW Virology Lab" "UW Virology Lab" "https://www.epicov.org/acknowledgement/29/97/EPI_ISL_4472997.json"
36494 "USA/WA-CDC-UW21090764120/2021" "EPI_ISL_4472979" "OK301470.1" "Pavitra Roychoudhury et al" "UW Virology Lab" "UW Virology Lab" "https://www.epicov.org/acknowledgement/29/79/EPI_ISL_4472979.json"
36495 "USA/WA-CDC-UW21090765092/2021" "EPI_ISL_4569031" "OK399590.1" "Pavitra Roychoudhury et al" "UW Virology Lab" "UW Virology Lab" "https://www.epicov.org/acknowledgement/90/31/EPI_ISL_4569031.json"
36496 "USA/WA-CDC-UW21090765133/2021" "EPI_ISL_4472767" "OK301832.1" "Pavitra Roychoudhury et al" "UW Virology Lab" "UW Virology Lab" "https://www.epicov.org/acknowledgement/27/67/EPI_ISL_4472767.json"
36497 "USA/WA-CDC-UW21090767780/2021" "EPI_ISL_4472922" "OK301416.1" "Pavitra Roychoudhury et al" "UW Virology Lab" "UW Virology Lab" "https://www.epicov.org/acknowledgement/29/22/EPI_ISL_4472922.json"
36498 "USA/WA-CDC-UW21090768497/2021" "EPI_ISL_4472934" "?" "Pavitra Roychoudhury et al" "UW Virology Lab" "UW Virology Lab" "https://www.epicov.org/acknowledgement/29/34/EPI_ISL_4472934.json"
36499 "USA/WA-CDC-UW21090768980/2021" "EPI_ISL_4472761" "OK301826.1" "Pavitra Roychoudhury et al" "UW Virology Lab" "UW Virology Lab" "https://www.epicov.org/acknowledgement/27/61/EPI_ISL_4472761.json"
36500 "USA/WA-CDC-UW21090769211/2021" "EPI_ISL_4473016" "OK301506.1" "Pavitra Roychoudhury et al" "UW Virology Lab" "UW Virology Lab" "https://www.epicov.org/acknowledgement/30/16/EPI_ISL_4473016.json"
36501 "USA/WA-CDC-UW21090770433/2021" "EPI_ISL_4472951" "OK301442.1" "Pavitra Roychoudhury et al" "UW Virology Lab" "UW Virology Lab" "https://www.epicov.org/acknowledgement/29/51/EPI_ISL_4472951.json"
36502 "USA/WA-CDC-UW21090770736/2021" "EPI_ISL_4472794" "OK301859.1" "Pavitra Roychoudhury et al" "UW Virology Lab" "UW Virology Lab" "https://www.epicov.org/acknowledgement/27/94/EPI_ISL_4472794.json"
36503 "USA/WA-CDC-UW21090770840/2021" "EPI_ISL_4472923" "OK301417.1" "Pavitra Roychoudhury et al" "UW Virology Lab" "UW Virology Lab" "https://www.epicov.org/acknowledgement/29/23/EPI_ISL_4472923.json"
36504 "USA/WA-CDC-UW21090771624/2021" "EPI_ISL_4472974" "OK301465.1" "Pavitra Roychoudhury et al" "UW Virology Lab" "UW Virology Lab" "https://www.epicov.org/acknowledgement/29/74/EPI_ISL_4472974.json"
36505 "USA/WA-CDC-UW21090772433/2021" "EPI_ISL_4472994" "OK301485.1" "Pavitra Roychoudhury et al" "UW Virology Lab" "UW Virology Lab" "https://www.epicov.org/acknowledgement/29/94/EPI_ISL_4472994.json"
36506 "USA/WA-CDC-UW21090773340/2021" "EPI_ISL_4472786" "OK301851.1" "Pavitra Roychoudhury et al" "UW Virology Lab" "UW Virology Lab" "https://www.epicov.org/acknowledgement/27/86/EPI_ISL_4472786.json"
36507 "USA/WA-CDC-UW21090773511/2021" "EPI_ISL_4472971" "OK301462.1" "Pavitra Roychoudhury et al" "UW Virology Lab" "UW Virology Lab" "https://www.epicov.org/acknowledgement/29/71/EPI_ISL_4472971.json"
36508 "USA/WA-CDC-UW21090774586/2021" "EPI_ISL_4473071" "OK301561.1" "Pavitra Roychoudhury et al" "UW Virology Lab" "UW Virology Lab" "https://www.epicov.org/acknowledgement/30/71/EPI_ISL_4473071.json"
36509 "USA/WA-CDC-UW21090774795/2021" "EPI_ISL_4472992" "OK301483.1" "Pavitra Roychoudhury et al" "UW Virology Lab" "UW Virology Lab" "https://www.epicov.org/acknowledgement/29/92/EPI_ISL_4472992.json"
36510 "USA/WA-CDC-UW21090774837/2021" "EPI_ISL_4472961" "OK301452.1" "Pavitra Roychoudhury et al" "UW Virology Lab" "UW Virology Lab" "https://www.epicov.org/acknowledgement/29/61/EPI_ISL_4472961.json"
36511 "USA/WA-CDC-UW21090775589/2021" "EPI_ISL_4472993" "OK301484.1" "Pavitra Roychoudhury et al" "UW Virology Lab" "UW Virology Lab" "https://www.epicov.org/acknowledgement/29/93/EPI_ISL_4472993.json"
36512 "USA/WA-CDC-UW21090775718/2021" "EPI_ISL_4473028" "OK301518.1" "Pavitra Roychoudhury et al" "UW Virology Lab" "UW Virology Lab" "https://www.epicov.org/acknowledgement/30/28/EPI_ISL_4473028.json"
36513 "USA/WA-CDC-UW21090775735/2021" "EPI_ISL_4472787" "OK301852.1" "Pavitra Roychoudhury et al" "UW Virology Lab" "UW Virology Lab" "https://www.epicov.org/acknowledgement/27/87/EPI_ISL_4472787.json"
36514 "USA/WA-CDC-UW21090775833/2021" "EPI_ISL_4472940" "OK301433.1" "Pavitra Roychoudhury et al" "UW Virology Lab" "UW Virology Lab" "https://www.epicov.org/acknowledgement/29/40/EPI_ISL_4472940.json"
36515 "USA/WA-CDC-UW21090775957/2021" "EPI_ISL_4472784" "OK301849.1" "Pavitra Roychoudhury et al" "UW Virology Lab" "UW Virology Lab" "https://www.epicov.org/acknowledgement/27/84/EPI_ISL_4472784.json"
36516 "USA/WA-CDC-UW21090776103/2021" "EPI_ISL_4472742" "OK301807.1" "Pavitra Roychoudhury et al" "UW Virology Lab" "UW Virology Lab" "https://www.epicov.org/acknowledgement/27/42/EPI_ISL_4472742.json"
36517 "USA/WA-CDC-UW21090776159/2021" "EPI_ISL_4473022" "OK301512.1" "Pavitra Roychoudhury et al" "UW Virology Lab" "UW Virology Lab" "https://www.epicov.org/acknowledgement/30/22/EPI_ISL_4473022.json"
36518 "USA/WA-CDC-UW21090776620/2021" "EPI_ISL_4472793" "OK301858.1" "Pavitra Roychoudhury et al" "UW Virology Lab" "UW Virology Lab" "https://www.epicov.org/acknowledgement/27/93/EPI_ISL_4472793.json"
36519 "USA/WA-CDC-UW21090776751/2021" "EPI_ISL_4473086" "OK301576.1" "Pavitra Roychoudhury et al" "UW Virology Lab" "UW Virology Lab" "https://www.epicov.org/acknowledgement/30/86/EPI_ISL_4473086.json"
36520 "USA/WA-CDC-UW21090776985/2021" "EPI_ISL_4472927" "OK301421.1" "Pavitra Roychoudhury et al" "UW Virology Lab" "UW Virology Lab" "https://www.epicov.org/acknowledgement/29/27/EPI_ISL_4472927.json"
36521 "USA/WA-CDC-UW21090777337/2021" "EPI_ISL_4472963" "OK301454.1" "Pavitra Roychoudhury et al" "UW Virology Lab" "UW Virology Lab" "https://www.epicov.org/acknowledgement/29/63/EPI_ISL_4472963.json"
36522 "USA/WA-CDC-UW21090777475/2021" "EPI_ISL_4472914" "OK301409.1" "Pavitra Roychoudhury et al" "UW Virology Lab" "UW Virology Lab" "https://www.epicov.org/acknowledgement/29/14/EPI_ISL_4472914.json"
36523 "USA/WA-CDC-UW21090777748/2021" "EPI_ISL_4472746" "OK301811.1" "Pavitra Roychoudhury et al" "UW Virology Lab" "UW Virology Lab" "https://www.epicov.org/acknowledgement/27/46/EPI_ISL_4472746.json"
36524 "USA/WA-CDC-UW21090778387/2021" "EPI_ISL_4472991" "OK301482.1" "Pavitra Roychoudhury et al" "UW Virology Lab" "UW Virology Lab" "https://www.epicov.org/acknowledgement/29/91/EPI_ISL_4472991.json"
36525 "USA/WA-CDC-UW21090778676/2021" "EPI_ISL_4473093" "OK301583.1" "Pavitra Roychoudhury et al" "UW Virology Lab" "UW Virology Lab" "https://www.epicov.org/acknowledgement/30/93/EPI_ISL_4473093.json"
36526 "USA/WA-CDC-UW21090778735/2021" "EPI_ISL_4569035" "OK399596.1" "Pavitra Roychoudhury et al" "UW Virology Lab" "UW Virology Lab" "https://www.epicov.org/acknowledgement/90/35/EPI_ISL_4569035.json"
36527 "USA/WA-CDC-UW21090778933/2021" "EPI_ISL_4472929" "OK301423.1" "Pavitra Roychoudhury et al" "UW Virology Lab" "UW Virology Lab" "https://www.epicov.org/acknowledgement/29/29/EPI_ISL_4472929.json"
36528 "USA/WA-CDC-UW21090779065/2021" "EPI_ISL_4473009" "OK301499.1" "Pavitra Roychoudhury et al" "UW Virology Lab" "UW Virology Lab" "https://www.epicov.org/acknowledgement/30/09/EPI_ISL_4473009.json"
36529 "USA/WA-CDC-UW21090779152/2021" "EPI_ISL_4472762" "OK301827.1" "Pavitra Roychoudhury et al" "UW Virology Lab" "UW Virology Lab" "https://www.epicov.org/acknowledgement/27/62/EPI_ISL_4472762.json"
36530 "USA/WA-CDC-UW21090780265/2021" "EPI_ISL_4472744" "OK301809.1" "Pavitra Roychoudhury et al" "UW Virology Lab" "UW Virology Lab" "https://www.epicov.org/acknowledgement/27/44/EPI_ISL_4472744.json"
36531 "USA/WA-CDC-UW21090781619/2021" "EPI_ISL_4472725" "OK301790.1" "Pavitra Roychoudhury et al" "UW Virology Lab" "UW Virology Lab" "https://www.epicov.org/acknowledgement/27/25/EPI_ISL_4472725.json"
36532 "USA/WA-CDC-UW21090781877/2021" "EPI_ISL_4473058" "OK301548.1" "Pavitra Roychoudhury et al" "UW Virology Lab" "UW Virology Lab" "https://www.epicov.org/acknowledgement/30/58/EPI_ISL_4473058.json"
36533 "USA/WA-CDC-UW21090781913/2021" "EPI_ISL_4472984" "OK301475.1" "Pavitra Roychoudhury et al" "UW Virology Lab" "UW Virology Lab" "https://www.epicov.org/acknowledgement/29/84/EPI_ISL_4472984.json"
36534 "USA/WA-CDC-UW21090782015/2021" "EPI_ISL_4472747" "OK301812.1" "Pavitra Roychoudhury et al" "UW Virology Lab" "UW Virology Lab" "https://www.epicov.org/acknowledgement/27/47/EPI_ISL_4472747.json"
36535 "USA/WA-CDC-UW21090782026/2021" "EPI_ISL_4472736" "OK301801.1" "Pavitra Roychoudhury et al" "UW Virology Lab" "UW Virology Lab" "https://www.epicov.org/acknowledgement/27/36/EPI_ISL_4472736.json"
36536 "USA/WA-CDC-UW21090782452/2021" "EPI_ISL_4472774" "OK301839.1" "Pavitra Roychoudhury et al" "UW Virology Lab" "UW Virology Lab" "https://www.epicov.org/acknowledgement/27/74/EPI_ISL_4472774.json"
36537 "USA/WA-CDC-UW21090782642/2021" "EPI_ISL_4472785" "OK301850.1" "Pavitra Roychoudhury et al" "UW Virology Lab" "UW Virology Lab" "https://www.epicov.org/acknowledgement/27/85/EPI_ISL_4472785.json"
36538 "USA/WA-CDC-UW21090782984/2021" "EPI_ISL_4472750" "OK301815.1" "Pavitra Roychoudhury et al" "UW Virology Lab" "UW Virology Lab" "https://www.epicov.org/acknowledgement/27/50/EPI_ISL_4472750.json"
36539 "USA/WA-CDC-UW21090783458/2021" "EPI_ISL_4472916" "OK301411.1" "Pavitra Roychoudhury et al" "UW Virology Lab" "UW Virology Lab" "https://www.epicov.org/acknowledgement/29/16/EPI_ISL_4472916.json"
36540 "USA/WA-CDC-UW21090783543/2021" "EPI_ISL_4472791" "OK301856.1" "Pavitra Roychoudhury et al" "UW Virology Lab" "UW Virology Lab" "https://www.epicov.org/acknowledgement/27/91/EPI_ISL_4472791.json"
36541 "USA/WA-CDC-UW21090783918/2021" "EPI_ISL_4472982" "OK301473.1" "Pavitra Roychoudhury et al" "UW Virology Lab" "UW Virology Lab" "https://www.epicov.org/acknowledgement/29/82/EPI_ISL_4472982.json"
36542 "USA/WA-CDC-UW21090784103/2021" "EPI_ISL_4473049" "OK301539.1" "Pavitra Roychoudhury et al" "UW Virology Lab" "UW Virology Lab" "https://www.epicov.org/acknowledgement/30/49/EPI_ISL_4473049.json"
36543 "USA/WA-CDC-UW21090784600/2021" "EPI_ISL_4472958" "OK301449.1" "Pavitra Roychoudhury et al" "UW Virology Lab" "UW Virology Lab" "https://www.epicov.org/acknowledgement/29/58/EPI_ISL_4472958.json"
36544 "USA/WA-CDC-UW21090784992/2021" "EPI_ISL_4472989" "OK301480.1" "Pavitra Roychoudhury et al" "UW Virology Lab" "UW Virology Lab" "https://www.epicov.org/acknowledgement/29/89/EPI_ISL_4472989.json"
36545 "USA/WA-CDC-UW21090785399/2021" "EPI_ISL_4473072" "OK301562.1" "Pavitra Roychoudhury et al" "UW Virology Lab" "UW Virology Lab" "https://www.epicov.org/acknowledgement/30/72/EPI_ISL_4473072.json"
36546 "USA/WA-CDC-UW21090786311/2021" "EPI_ISL_4473047" "OK301537.1" "Pavitra Roychoudhury et al" "UW Virology Lab" "UW Virology Lab" "https://www.epicov.org/acknowledgement/30/47/EPI_ISL_4473047.json"
36547 "USA/WA-CDC-UW21090786653/2021" "EPI_ISL_4472957" "OK301448.1" "Pavitra Roychoudhury et al" "UW Virology Lab" "UW Virology Lab" "https://www.epicov.org/acknowledgement/29/57/EPI_ISL_4472957.json"
36548 "USA/WA-CDC-UW21090786802/2021" "EPI_ISL_4472935" "OK301428.1" "Pavitra Roychoudhury et al" "UW Virology Lab" "UW Virology Lab" "https://www.epicov.org/acknowledgement/29/35/EPI_ISL_4472935.json"
36549 "USA/WA-CDC-UW21090787002/2021" "EPI_ISL_4473005" "OK301496.1" "Pavitra Roychoudhury et al" "UW Virology Lab" "UW Virology Lab" "https://www.epicov.org/acknowledgement/30/05/EPI_ISL_4473005.json"
36550 "USA/WA-CDC-UW21090787122/2021" "EPI_ISL_4472955" "OK301446.1" "Pavitra Roychoudhury et al" "UW Virology Lab" "UW Virology Lab" "https://www.epicov.org/acknowledgement/29/55/EPI_ISL_4472955.json"
36551 "USA/WA-CDC-UW21090787247/2021" "EPI_ISL_4472933" "OK301427.1" "Pavitra Roychoudhury et al" "UW Virology Lab" "UW Virology Lab" "https://www.epicov.org/acknowledgement/29/33/EPI_ISL_4472933.json"
36552 "USA/WA-CDC-UW21090787964/2021" "EPI_ISL_4472738" "OK301803.1" "Pavitra Roychoudhury et al" "UW Virology Lab" "UW Virology Lab" "https://www.epicov.org/acknowledgement/27/38/EPI_ISL_4472738.json"
36553 "USA/WA-CDC-UW21090788337/2021" "EPI_ISL_4472978" "OK301469.1" "Pavitra Roychoudhury et al" "UW Virology Lab" "UW Virology Lab" "https://www.epicov.org/acknowledgement/29/78/EPI_ISL_4472978.json"
36554 "USA/WA-CDC-UW21090788690/2021" "EPI_ISL_4473045" "OK301535.1" "Pavitra Roychoudhury et al" "UW Virology Lab" "UW Virology Lab" "https://www.epicov.org/acknowledgement/30/45/EPI_ISL_4473045.json"
36555 "USA/WA-CDC-UW21090789490/2021" "EPI_ISL_4472909" "OK301404.1" "Pavitra Roychoudhury et al" "UW Virology Lab" "UW Virology Lab" "https://www.epicov.org/acknowledgement/29/09/EPI_ISL_4472909.json"
36556 "USA/WA-CDC-UW21090789533/2021" "EPI_ISL_4472976" "OK301467.1" "Pavitra Roychoudhury et al" "UW Virology Lab" "UW Virology Lab" "https://www.epicov.org/acknowledgement/29/76/EPI_ISL_4472976.json"
36557 "USA/WA-CDC-UW21090789820/2021" "EPI_ISL_4472735" "OK301800.1" "Pavitra Roychoudhury et al" "UW Virology Lab" "UW Virology Lab" "https://www.epicov.org/acknowledgement/27/35/EPI_ISL_4472735.json"
36558 "USA/WA-CDC-UW21090789851/2021" "EPI_ISL_4472789" "OK301854.1" "Pavitra Roychoudhury et al" "UW Virology Lab" "UW Virology Lab" "https://www.epicov.org/acknowledgement/27/89/EPI_ISL_4472789.json"
36559 "USA/WA-CDC-UW21090789859/2021" "EPI_ISL_4472772" "OK301837.1" "Pavitra Roychoudhury et al" "UW Virology Lab" "UW Virology Lab" "https://www.epicov.org/acknowledgement/27/72/EPI_ISL_4472772.json"
36560 "USA/WA-CDC-UW21090790077/2021" "EPI_ISL_4473056" "OK301546.1" "Pavitra Roychoudhury et al" "UW Virology Lab" "UW Virology Lab" "https://www.epicov.org/acknowledgement/30/56/EPI_ISL_4473056.json"
36561 "USA/WA-CDC-UW21090790642/2021" "EPI_ISL_4473088" "OK301578.1" "Pavitra Roychoudhury et al" "UW Virology Lab" "UW Virology Lab" "https://www.epicov.org/acknowledgement/30/88/EPI_ISL_4473088.json"
36562 "USA/WA-CDC-UW21090791440/2021" "EPI_ISL_4472987" "OK301478.1" "Pavitra Roychoudhury et al" "UW Virology Lab" "UW Virology Lab" "https://www.epicov.org/acknowledgement/29/87/EPI_ISL_4472987.json"
36563 "USA/WA-CDC-UW21090791442/2021" "EPI_ISL_4569027" "OK399594.1" "Pavitra Roychoudhury et al" "UW Virology Lab" "UW Virology Lab" "https://www.epicov.org/acknowledgement/90/27/EPI_ISL_4569027.json"
36564 "USA/WA-CDC-UW21090791459/2021" "EPI_ISL_4472754" "OK301819.1" "Pavitra Roychoudhury et al" "UW Virology Lab" "UW Virology Lab" "https://www.epicov.org/acknowledgement/27/54/EPI_ISL_4472754.json"
36565 "USA/WA-CDC-UW21090792129/2021" "EPI_ISL_4473091" "OK301581.1" "Pavitra Roychoudhury et al" "UW Virology Lab" "UW Virology Lab" "https://www.epicov.org/acknowledgement/30/91/EPI_ISL_4473091.json"
36566 "USA/WA-CDC-UW21090792267/2021" "EPI_ISL_4473084" "OK301574.1" "Pavitra Roychoudhury et al" "UW Virology Lab" "UW Virology Lab" "https://www.epicov.org/acknowledgement/30/84/EPI_ISL_4473084.json"
36567 "USA/WA-CDC-UW21090792337/2021" "EPI_ISL_4472946" "OK301438.1" "Pavitra Roychoudhury et al" "UW Virology Lab" "UW Virology Lab" "https://www.epicov.org/acknowledgement/29/46/EPI_ISL_4472946.json"
36568 "USA/WA-CDC-UW21090792379/2021" "EPI_ISL_4472930" "OK301424.1" "Pavitra Roychoudhury et al" "UW Virology Lab" "UW Virology Lab" "https://www.epicov.org/acknowledgement/29/30/EPI_ISL_4472930.json"
36569 "USA/WA-CDC-UW21090793136/2021" "EPI_ISL_4473027" "OK301517.1" "Pavitra Roychoudhury et al" "UW Virology Lab" "UW Virology Lab" "https://www.epicov.org/acknowledgement/30/27/EPI_ISL_4473027.json"
36570 "USA/WA-CDC-UW21090793265/2021" "EPI_ISL_4472776" "OK301841.1" "Pavitra Roychoudhury et al" "UW Virology Lab" "UW Virology Lab" "https://www.epicov.org/acknowledgement/27/76/EPI_ISL_4472776.json"
36571 "USA/WA-CDC-UW21090793901/2021" "EPI_ISL_4473060" "OK301550.1" "Pavitra Roychoudhury et al" "UW Virology Lab" "UW Virology Lab" "https://www.epicov.org/acknowledgement/30/60/EPI_ISL_4473060.json"
36572 "USA/WA-CDC-UW21090794365/2021" "EPI_ISL_4472931" "OK301425.1" "Pavitra Roychoudhury et al" "UW Virology Lab" "UW Virology Lab" "https://www.epicov.org/acknowledgement/29/31/EPI_ISL_4472931.json"
36573 "USA/WA-CDC-UW21090795299/2021" "EPI_ISL_4472764" "OK301829.1" "Pavitra Roychoudhury et al" "UW Virology Lab" "UW Virology Lab" "https://www.epicov.org/acknowledgement/27/64/EPI_ISL_4472764.json"
36574 "USA/WA-CDC-UW21090795593/2021" "EPI_ISL_4472967" "OK301458.1" "Pavitra Roychoudhury et al" "UW Virology Lab" "UW Virology Lab" "https://www.epicov.org/acknowledgement/29/67/EPI_ISL_4472967.json"
36575 "USA/WA-CDC-UW21090795800/2021" "EPI_ISL_4472999" "OK301490.1" "Pavitra Roychoudhury et al" "UW Virology Lab" "UW Virology Lab" "https://www.epicov.org/acknowledgement/29/99/EPI_ISL_4472999.json"
36576 "USA/WA-CDC-UW21090796200/2021" "EPI_ISL_4472779" "OK301844.1" "Pavitra Roychoudhury et al" "UW Virology Lab" "UW Virology Lab" "https://www.epicov.org/acknowledgement/27/79/EPI_ISL_4472779.json"
36577 "USA/WA-CDC-UW21090796439/2021" "EPI_ISL_4569028" "OK399593.1" "Pavitra Roychoudhury et al" "UW Virology Lab" "UW Virology Lab" "https://www.epicov.org/acknowledgement/90/28/EPI_ISL_4569028.json"
36578 "USA/WA-CDC-UW21090796656/2021" "EPI_ISL_4472766" "OK301831.1" "Pavitra Roychoudhury et al" "UW Virology Lab" "UW Virology Lab" "https://www.epicov.org/acknowledgement/27/66/EPI_ISL_4472766.json"
36579 "USA/WA-CDC-UW21090797027/2021" "EPI_ISL_4473053" "OK301543.1" "Pavitra Roychoudhury et al" "UW Virology Lab" "UW Virology Lab" "https://www.epicov.org/acknowledgement/30/53/EPI_ISL_4473053.json"
36580 "USA/WA-CDC-UW21090797114/2021" "EPI_ISL_4473032" "OK301522.1" "Pavitra Roychoudhury et al" "UW Virology Lab" "UW Virology Lab" "https://www.epicov.org/acknowledgement/30/32/EPI_ISL_4473032.json"
36581 "USA/WA-CDC-UW21090797438/2021" "EPI_ISL_4473059" "OK301549.1" "Pavitra Roychoudhury et al" "UW Virology Lab" "UW Virology Lab" "https://www.epicov.org/acknowledgement/30/59/EPI_ISL_4473059.json"
36582 "USA/WA-CDC-UW21090797647/2021" "EPI_ISL_4473067" "OK301557.1" "Pavitra Roychoudhury et al" "UW Virology Lab" "UW Virology Lab" "https://www.epicov.org/acknowledgement/30/67/EPI_ISL_4473067.json"
36583 "USA/WA-CDC-UW21090797757/2021" "EPI_ISL_4472996" "OK301487.1" "Pavitra Roychoudhury et al" "UW Virology Lab" "UW Virology Lab" "https://www.epicov.org/acknowledgement/29/96/EPI_ISL_4472996.json"
36584 "USA/WA-CDC-UW21090798039/2021" "EPI_ISL_4472995" "OK301486.1" "Pavitra Roychoudhury et al" "UW Virology Lab" "UW Virology Lab" "https://www.epicov.org/acknowledgement/29/95/EPI_ISL_4472995.json"
36585 "USA/WA-CDC-UW21090798166/2021" "EPI_ISL_4472950" "OK301441.1" "Pavitra Roychoudhury et al" "UW Virology Lab" "UW Virology Lab" "https://www.epicov.org/acknowledgement/29/50/EPI_ISL_4472950.json"
36586 "USA/WA-CDC-UW21090798709/2021" "EPI_ISL_4472733" "OK301798.1" "Pavitra Roychoudhury et al" "UW Virology Lab" "UW Virology Lab" "https://www.epicov.org/acknowledgement/27/33/EPI_ISL_4472733.json"
36587 "USA/WA-CDC-UW21090798965/2021" "EPI_ISL_4472981" "OK301472.1" "Pavitra Roychoudhury et al" "UW Virology Lab" "UW Virology Lab" "https://www.epicov.org/acknowledgement/29/81/EPI_ISL_4472981.json"
36588 "USA/WA-CDC-UW21090799387/2021" "EPI_ISL_4569026" "OK399595.1" "Pavitra Roychoudhury et al" "UW Virology Lab" "UW Virology Lab" "https://www.epicov.org/acknowledgement/90/26/EPI_ISL_4569026.json"
36589 "USA/WA-CDC-UW21090799654/2021" "EPI_ISL_4472928" "OK301422.1" "Pavitra Roychoudhury et al" "UW Virology Lab" "UW Virology Lab" "https://www.epicov.org/acknowledgement/29/28/EPI_ISL_4472928.json"
36590 "USA/WA-CDC-UW21090799709/2021" "EPI_ISL_4569033" "OK399588.1" "Pavitra Roychoudhury et al" "UW Virology Lab" "UW Virology Lab" "https://www.epicov.org/acknowledgement/90/33/EPI_ISL_4569033.json"
36591 "USA/WA-CDC-UW21090799928/2021" "EPI_ISL_4473011" "OK301501.1" "Pavitra Roychoudhury et al" "UW Virology Lab" "UW Virology Lab" "https://www.epicov.org/acknowledgement/30/11/EPI_ISL_4473011.json"
36592 "USA/WA-CDC-UW21090800137/2021" "EPI_ISL_4472659" "OK301724.1" "Pavitra Roychoudhury et al" "UW Virology Lab" "UW Virology Lab" "https://www.epicov.org/acknowledgement/26/59/EPI_ISL_4472659.json"
36593 "USA/WA-CDC-UW21090800256/2021" "EPI_ISL_4472876" "OK301371.1" "Pavitra Roychoudhury et al" "UW Virology Lab" "UW Virology Lab" "https://www.epicov.org/acknowledgement/28/76/EPI_ISL_4472876.json"
36594 "USA/WA-CDC-UW21090800577/2021" "EPI_ISL_4472647" "OK301712.1" "Pavitra Roychoudhury et al" "UW Virology Lab" "UW Virology Lab" "https://www.epicov.org/acknowledgement/26/47/EPI_ISL_4472647.json"
36595 "USA/WA-CDC-UW21090801356/2021" "EPI_ISL_4472903" "OK301398.1" "Pavitra Roychoudhury et al" "UW Virology Lab" "UW Virology Lab" "https://www.epicov.org/acknowledgement/29/03/EPI_ISL_4472903.json"
36596 "USA/WA-CDC-UW21090801472/2021" "EPI_ISL_4568984" "OK399699.1" "Pavitra Roychoudhury et al" "UW Virology Lab" "UW Virology Lab" "https://www.epicov.org/acknowledgement/89/84/EPI_ISL_4568984.json"
36597 "USA/WA-CDC-UW21090802026/2021" "EPI_ISL_4472620" "OK301686.1" "Pavitra Roychoudhury et al" "UW Virology Lab" "UW Virology Lab" "https://www.epicov.org/acknowledgement/26/20/EPI_ISL_4472620.json"
36598 "USA/WA-CDC-UW21090802117/2021" "EPI_ISL_4569002" "OK399660.1" "Pavitra Roychoudhury et al" "UW Virology Lab" "UW Virology Lab" "https://www.epicov.org/acknowledgement/90/02/EPI_ISL_4569002.json"
36599 "USA/WA-CDC-UW21090802517/2021" "EPI_ISL_4472860" "OK301355.1" "Pavitra Roychoudhury et al" "UW Virology Lab" "UW Virology Lab" "https://www.epicov.org/acknowledgement/28/60/EPI_ISL_4472860.json"
36600 "USA/WA-CDC-UW21090803421/2021" "EPI_ISL_4568971" "OK399686.1" "Pavitra Roychoudhury et al" "UW Virology Lab" "UW Virology Lab" "https://www.epicov.org/acknowledgement/89/71/EPI_ISL_4568971.json"
36601 "USA/WA-CDC-UW21090804150/2021" "EPI_ISL_4569014" "OK399671.1" "Pavitra Roychoudhury et al" "UW Virology Lab" "UW Virology Lab" "https://www.epicov.org/acknowledgement/90/14/EPI_ISL_4569014.json"
36602 "USA/WA-CDC-UW21090804273/2021" "EPI_ISL_4568987" "OK399702.1" "Pavitra Roychoudhury et al" "UW Virology Lab" "UW Virology Lab" "https://www.epicov.org/acknowledgement/89/87/EPI_ISL_4568987.json"
36603 "USA/WA-CDC-UW21090804773/2021" "EPI_ISL_4472709" "OK301774.1" "Pavitra Roychoudhury et al" "UW Virology Lab" "UW Virology Lab" "https://www.epicov.org/acknowledgement/27/09/EPI_ISL_4472709.json"
36604 "USA/WA-CDC-UW21090805063/2021" "EPI_ISL_4568930" "OK399642.1" "Pavitra Roychoudhury et al" "UW Virology Lab" "UW Virology Lab" "https://www.epicov.org/acknowledgement/89/30/EPI_ISL_4568930.json"
36605 "USA/WA-CDC-UW21090805106/2021" "EPI_ISL_4472629" "OK301694.1" "Pavitra Roychoudhury et al" "UW Virology Lab" "UW Virology Lab" "https://www.epicov.org/acknowledgement/26/29/EPI_ISL_4472629.json"
36606 "USA/WA-CDC-UW21090805558/2021" "EPI_ISL_4568993" "OK399683.1" "Pavitra Roychoudhury et al" "UW Virology Lab" "UW Virology Lab" "https://www.epicov.org/acknowledgement/89/93/EPI_ISL_4568993.json"
36607 "USA/WA-CDC-UW21090805740/2021" "EPI_ISL_4472682" "OK301747.1" "Pavitra Roychoudhury et al" "UW Virology Lab" "UW Virology Lab" "https://www.epicov.org/acknowledgement/26/82/EPI_ISL_4472682.json"
36608 "USA/WA-CDC-UW21090806036/2021" "EPI_ISL_4472865" "OK301360.1" "Pavitra Roychoudhury et al" "UW Virology Lab" "UW Virology Lab" "https://www.epicov.org/acknowledgement/28/65/EPI_ISL_4472865.json"
36609 "USA/WA-CDC-UW21090807026/2021" "EPI_ISL_4472637" "OK301702.1" "Pavitra Roychoudhury et al" "UW Virology Lab" "UW Virology Lab" "https://www.epicov.org/acknowledgement/26/37/EPI_ISL_4472637.json"
36610 "USA/WA-CDC-UW21090807070/2021" "EPI_ISL_4472877" "OK301372.1" "Pavitra Roychoudhury et al" "UW Virology Lab" "UW Virology Lab" "https://www.epicov.org/acknowledgement/28/77/EPI_ISL_4472877.json"
36611 "USA/WA-CDC-UW21090807104/2021" "EPI_ISL_4568963" "OK399617.1" "Pavitra Roychoudhury et al" "UW Virology Lab" "UW Virology Lab" "https://www.epicov.org/acknowledgement/89/63/EPI_ISL_4568963.json"
36612 "USA/WA-CDC-UW21090807182/2021" "EPI_ISL_4472905" "OK301400.1" "Pavitra Roychoudhury et al" "UW Virology Lab" "UW Virology Lab" "https://www.epicov.org/acknowledgement/29/05/EPI_ISL_4472905.json"
36613 "USA/WA-CDC-UW21090807350/2021" "EPI_ISL_4569024" "OK399680.1" "Pavitra Roychoudhury et al" "UW Virology Lab" "UW Virology Lab" "https://www.epicov.org/acknowledgement/90/24/EPI_ISL_4569024.json"
36614 "USA/WA-CDC-UW21090807575/2021" "EPI_ISL_4568956" "OK399610.1" "Pavitra Roychoudhury et al" "UW Virology Lab" "UW Virology Lab" "https://www.epicov.org/acknowledgement/89/56/EPI_ISL_4568956.json"
36615 "USA/WA-CDC-UW21090808017/2021" "EPI_ISL_4568940" "OK399613.1" "Pavitra Roychoudhury et al" "UW Virology Lab" "UW Virology Lab" "https://www.epicov.org/acknowledgement/89/40/EPI_ISL_4568940.json"
36616 "USA/WA-CDC-UW21090808082/2021" "EPI_ISL_4569011" "OK399682.1" "Pavitra Roychoudhury et al" "UW Virology Lab" "UW Virology Lab" "https://www.epicov.org/acknowledgement/90/11/EPI_ISL_4569011.json"
36617 "USA/WA-CDC-UW21090808665/2021" "EPI_ISL_4472646" "OK301711.1" "Pavitra Roychoudhury et al" "UW Virology Lab" "UW Virology Lab" "https://www.epicov.org/acknowledgement/26/46/EPI_ISL_4472646.json"
36618 "USA/WA-CDC-UW21090808693/2021" "EPI_ISL_4472873" "OK301368.1" "Pavitra Roychoudhury et al" "UW Virology Lab" "UW Virology Lab" "https://www.epicov.org/acknowledgement/28/73/EPI_ISL_4472873.json"
36619 "USA/WA-CDC-UW21090808924/2021" "EPI_ISL_4472861" "OK301356.1" "Pavitra Roychoudhury et al" "UW Virology Lab" "UW Virology Lab" "https://www.epicov.org/acknowledgement/28/61/EPI_ISL_4472861.json"
36620 "USA/WA-CDC-UW21090809983/2021" "EPI_ISL_4472885" "OK301380.1" "Pavitra Roychoudhury et al" "UW Virology Lab" "UW Virology Lab" "https://www.epicov.org/acknowledgement/28/85/EPI_ISL_4472885.json"
36621 "USA/WA-CDC-UW21090810142/2021" "EPI_ISL_4569015" "?" "Pavitra Roychoudhury et al" "UW Virology Lab" "UW Virology Lab" "https://www.epicov.org/acknowledgement/90/15/EPI_ISL_4569015.json"
36622 "USA/WA-CDC-UW21090810169/2021" "EPI_ISL_4568925" "OK399638.1" "Pavitra Roychoudhury et al" "UW Virology Lab" "UW Virology Lab" "https://www.epicov.org/acknowledgement/89/25/EPI_ISL_4568925.json"
36623 "USA/WA-CDC-UW21090810440/2021" "EPI_ISL_4472895" "OK301390.1" "Pavitra Roychoudhury et al" "UW Virology Lab" "UW Virology Lab" "https://www.epicov.org/acknowledgement/28/95/EPI_ISL_4472895.json"
36624 "USA/WA-CDC-UW21090812071/2021" "EPI_ISL_4569018" "OK399674.1" "Pavitra Roychoudhury et al" "UW Virology Lab" "UW Virology Lab" "https://www.epicov.org/acknowledgement/90/18/EPI_ISL_4569018.json"
36625 "USA/WA-CDC-UW21090812432/2021" "EPI_ISL_4568981" "OK399703.1" "Pavitra Roychoudhury et al" "UW Virology Lab" "UW Virology Lab" "https://www.epicov.org/acknowledgement/89/81/EPI_ISL_4568981.json"
36626 "USA/WA-CDC-UW21090812714/2021" "EPI_ISL_4472631" "OK301696.1" "Pavitra Roychoudhury et al" "UW Virology Lab" "UW Virology Lab" "https://www.epicov.org/acknowledgement/26/31/EPI_ISL_4472631.json"
36627 "USA/WA-CDC-UW21090812766/2021" "EPI_ISL_4472660" "OK301725.1" "Pavitra Roychoudhury et al" "UW Virology Lab" "UW Virology Lab" "https://www.epicov.org/acknowledgement/26/60/EPI_ISL_4472660.json"
36628 "USA/WA-CDC-UW21090813806/2021" "EPI_ISL_4472690" "OK301755.1" "Pavitra Roychoudhury et al" "UW Virology Lab" "UW Virology Lab" "https://www.epicov.org/acknowledgement/26/90/EPI_ISL_4472690.json"
36629 "USA/WA-CDC-UW21090814564/2021" "EPI_ISL_4472711" "OK301776.1" "Pavitra Roychoudhury et al" "UW Virology Lab" "UW Virology Lab" "https://www.epicov.org/acknowledgement/27/11/EPI_ISL_4472711.json"
36630 "USA/WA-CDC-UW21090814595/2021" "EPI_ISL_4472665" "OK301730.1" "Pavitra Roychoudhury et al" "UW Virology Lab" "UW Virology Lab" "https://www.epicov.org/acknowledgement/26/65/EPI_ISL_4472665.json"
36631 "USA/WA-CDC-UW21090814607/2021" "EPI_ISL_4568950" "OK399598.1" "Pavitra Roychoudhury et al" "UW Virology Lab" "UW Virology Lab" "https://www.epicov.org/acknowledgement/89/50/EPI_ISL_4568950.json"
36632 "USA/WA-CDC-UW21090815275/2021" "EPI_ISL_4472888" "OK301383.1" "Pavitra Roychoudhury et al" "UW Virology Lab" "UW Virology Lab" "https://www.epicov.org/acknowledgement/28/88/EPI_ISL_4472888.json"
36633 "USA/WA-CDC-UW21090815368/2021" "EPI_ISL_4472648" "OK301713.1" "Pavitra Roychoudhury et al" "UW Virology Lab" "UW Virology Lab" "https://www.epicov.org/acknowledgement/26/48/EPI_ISL_4472648.json"
36634 "USA/WA-CDC-UW21090815708/2021" "EPI_ISL_4568964" "OK399618.1" "Pavitra Roychoudhury et al" "UW Virology Lab" "UW Virology Lab" "https://www.epicov.org/acknowledgement/89/64/EPI_ISL_4568964.json"
36635 "USA/WA-CDC-UW21090816627/2021" "EPI_ISL_4472627" "OK301692.1" "Pavitra Roychoudhury et al" "UW Virology Lab" "UW Virology Lab" "https://www.epicov.org/acknowledgement/26/27/EPI_ISL_4472627.json"
36636 "USA/WA-CDC-UW21090816825/2021" "EPI_ISL_4472674" "OK301739.1" "Pavitra Roychoudhury et al" "UW Virology Lab" "UW Virology Lab" "https://www.epicov.org/acknowledgement/26/74/EPI_ISL_4472674.json"
36637 "USA/WA-CDC-UW21090817226/2021" "EPI_ISL_4472904" "OK301399.1" "Pavitra Roychoudhury et al" "UW Virology Lab" "UW Virology Lab" "https://www.epicov.org/acknowledgement/29/04/EPI_ISL_4472904.json"
36638 "USA/WA-CDC-UW21090817370/2021" "EPI_ISL_4472653" "OK301718.1" "Pavitra Roychoudhury et al" "UW Virology Lab" "UW Virology Lab" "https://www.epicov.org/acknowledgement/26/53/EPI_ISL_4472653.json"
36639 "USA/WA-CDC-UW21090817502/2021" "EPI_ISL_4472634" "OK301699.1" "Pavitra Roychoudhury et al" "UW Virology Lab" "UW Virology Lab" "https://www.epicov.org/acknowledgement/26/34/EPI_ISL_4472634.json"
36640 "USA/WA-CDC-UW21090817971/2021" "EPI_ISL_4472692" "OK301757.1" "Pavitra Roychoudhury et al" "UW Virology Lab" "UW Virology Lab" "https://www.epicov.org/acknowledgement/26/92/EPI_ISL_4472692.json"
36641 "USA/WA-CDC-UW21090819458/2021" "EPI_ISL_4472899" "OK301394.1" "Pavitra Roychoudhury et al" "UW Virology Lab" "UW Virology Lab" "https://www.epicov.org/acknowledgement/28/99/EPI_ISL_4472899.json"
36642 "USA/WA-CDC-UW21090820618/2021" "EPI_ISL_4472875" "OK301370.1" "Pavitra Roychoudhury et al" "UW Virology Lab" "UW Virology Lab" "https://www.epicov.org/acknowledgement/28/75/EPI_ISL_4472875.json"
36643 "USA/WA-CDC-UW21090820882/2021" "EPI_ISL_4568942" "OK399651.1" "Pavitra Roychoudhury et al" "UW Virology Lab" "UW Virology Lab" "https://www.epicov.org/acknowledgement/89/42/EPI_ISL_4568942.json"
36644 "USA/WA-CDC-UW21090820967/2021" "EPI_ISL_4472684" "OK301749.1" "Pavitra Roychoudhury et al" "UW Virology Lab" "UW Virology Lab" "https://www.epicov.org/acknowledgement/26/84/EPI_ISL_4472684.json"
36645 "USA/WA-CDC-UW21090821818/2021" "EPI_ISL_4472654" "OK301719.1" "Pavitra Roychoudhury et al" "UW Virology Lab" "UW Virology Lab" "https://www.epicov.org/acknowledgement/26/54/EPI_ISL_4472654.json"
36646 "USA/WA-CDC-UW21090822169/2021" "EPI_ISL_4568970" "OK399652.1" "Pavitra Roychoudhury et al" "UW Virology Lab" "UW Virology Lab" "https://www.epicov.org/acknowledgement/89/70/EPI_ISL_4568970.json"
36647 "USA/WA-CDC-UW21090822702/2021" "EPI_ISL_4472625" "OK301690.1" "Pavitra Roychoudhury et al" "UW Virology Lab" "UW Virology Lab" "https://www.epicov.org/acknowledgement/26/25/EPI_ISL_4472625.json"
36648 "USA/WA-CDC-UW21090823450/2021" "EPI_ISL_4568948" "OK399600.1" "Pavitra Roychoudhury et al" "UW Virology Lab" "UW Virology Lab" "https://www.epicov.org/acknowledgement/89/48/EPI_ISL_4568948.json"
36649 "USA/WA-CDC-UW21090823471/2021" "EPI_ISL_4568994" "OK399667.1" "Pavitra Roychoudhury et al" "UW Virology Lab" "UW Virology Lab" "https://www.epicov.org/acknowledgement/89/94/EPI_ISL_4568994.json"
36650 "USA/WA-CDC-UW21090823565/2021" "EPI_ISL_4472649" "OK301714.1" "Pavitra Roychoudhury et al" "UW Virology Lab" "UW Virology Lab" "https://www.epicov.org/acknowledgement/26/49/EPI_ISL_4472649.json"
36651 "USA/WA-CDC-UW21090823751/2021" "EPI_ISL_4472707" "OK301772.1" "Pavitra Roychoudhury et al" "UW Virology Lab" "UW Virology Lab" "https://www.epicov.org/acknowledgement/27/07/EPI_ISL_4472707.json"
36652 "USA/WA-CDC-UW21090824344/2021" "EPI_ISL_4568968" "OK399650.1" "Pavitra Roychoudhury et al" "UW Virology Lab" "UW Virology Lab" "https://www.epicov.org/acknowledgement/89/68/EPI_ISL_4568968.json"
36653 "USA/WA-CDC-UW21090824471/2021" "EPI_ISL_4568914" "OK399627.1" "Pavitra Roychoudhury et al" "UW Virology Lab" "UW Virology Lab" "https://www.epicov.org/acknowledgement/89/14/EPI_ISL_4568914.json"
36654 "USA/WA-CDC-UW21090824518/2021" "EPI_ISL_4568978" "OK399694.1" "Pavitra Roychoudhury et al" "UW Virology Lab" "UW Virology Lab" "https://www.epicov.org/acknowledgement/89/78/EPI_ISL_4568978.json"
36655 "USA/WA-CDC-UW21090825251/2021" "EPI_ISL_4472713" "OK301778.1" "Pavitra Roychoudhury et al" "UW Virology Lab" "UW Virology Lab" "https://www.epicov.org/acknowledgement/27/13/EPI_ISL_4472713.json"
36656 "USA/WA-CDC-UW21090826094/2021" "EPI_ISL_4472893" "OK301388.1" "Pavitra Roychoudhury et al" "UW Virology Lab" "UW Virology Lab" "https://www.epicov.org/acknowledgement/28/93/EPI_ISL_4472893.json"
36657 "USA/WA-CDC-UW21090826200/2021" "EPI_ISL_4472695" "OK301760.1" "Pavitra Roychoudhury et al" "UW Virology Lab" "UW Virology Lab" "https://www.epicov.org/acknowledgement/26/95/EPI_ISL_4472695.json"
36658 "USA/WA-CDC-UW21090826280/2021" "EPI_ISL_4568988" "OK399705.1" "Pavitra Roychoudhury et al" "UW Virology Lab" "UW Virology Lab" "https://www.epicov.org/acknowledgement/89/88/EPI_ISL_4568988.json"
36659 "USA/WA-CDC-UW21090826290/2021" "EPI_ISL_4472706" "OK301771.1" "Pavitra Roychoudhury et al" "UW Virology Lab" "UW Virology Lab" "https://www.epicov.org/acknowledgement/27/06/EPI_ISL_4472706.json"
36660 "USA/WA-CDC-UW21090826741/2021" "EPI_ISL_4568921" "OK399634.1" "Pavitra Roychoudhury et al" "UW Virology Lab" "UW Virology Lab" "https://www.epicov.org/acknowledgement/89/21/EPI_ISL_4568921.json"
36661 "USA/WA-CDC-UW21090827662/2021" "EPI_ISL_4472874" "OK301369.1" "Pavitra Roychoudhury et al" "UW Virology Lab" "UW Virology Lab" "https://www.epicov.org/acknowledgement/28/74/EPI_ISL_4472874.json"
36662 "USA/WA-CDC-UW21090827788/2021" "EPI_ISL_4472869" "OK301364.1" "Pavitra Roychoudhury et al" "UW Virology Lab" "UW Virology Lab" "https://www.epicov.org/acknowledgement/28/69/EPI_ISL_4472869.json"
36663 "USA/WA-CDC-UW21090828088/2021" "EPI_ISL_4568947" "OK399601.1" "Pavitra Roychoudhury et al" "UW Virology Lab" "UW Virology Lab" "https://www.epicov.org/acknowledgement/89/47/EPI_ISL_4568947.json"
36664 "USA/WA-CDC-UW21090828097/2021" "EPI_ISL_4472679" "OK301744.1" "Pavitra Roychoudhury et al" "UW Virology Lab" "UW Virology Lab" "https://www.epicov.org/acknowledgement/26/79/EPI_ISL_4472679.json"
36665 "USA/WA-CDC-UW21090828246/2021" "EPI_ISL_4472715" "OK301780.1" "Pavitra Roychoudhury et al" "UW Virology Lab" "UW Virology Lab" "https://www.epicov.org/acknowledgement/27/15/EPI_ISL_4472715.json"
36666 "USA/WA-CDC-UW21090828337/2021" "EPI_ISL_4472666" "OK301731.1" "Pavitra Roychoudhury et al" "UW Virology Lab" "UW Virology Lab" "https://www.epicov.org/acknowledgement/26/66/EPI_ISL_4472666.json"
36667 "USA/WA-CDC-UW21090828566/2021" "EPI_ISL_4568916" "OK399629.1" "Pavitra Roychoudhury et al" "UW Virology Lab" "UW Virology Lab" "https://www.epicov.org/acknowledgement/89/16/EPI_ISL_4568916.json"
36668 "USA/WA-CDC-UW21090828619/2021" "EPI_ISL_4472619" "OK301685.1" "Pavitra Roychoudhury et al" "UW Virology Lab" "UW Virology Lab" "https://www.epicov.org/acknowledgement/26/19/EPI_ISL_4472619.json"
36669 "USA/WA-CDC-UW21090828631/2021" "EPI_ISL_4472664" "OK301729.1" "Pavitra Roychoudhury et al" "UW Virology Lab" "UW Virology Lab" "https://www.epicov.org/acknowledgement/26/64/EPI_ISL_4472664.json"
36670 "USA/WA-CDC-UW21090830402/2021" "EPI_ISL_4472650" "OK301715.1" "Pavitra Roychoudhury et al" "UW Virology Lab" "UW Virology Lab" "https://www.epicov.org/acknowledgement/26/50/EPI_ISL_4472650.json"
36671 "USA/WA-CDC-UW21090830587/2021" "EPI_ISL_4568927" "OK399640.1" "Pavitra Roychoudhury et al" "UW Virology Lab" "UW Virology Lab" "https://www.epicov.org/acknowledgement/89/27/EPI_ISL_4568927.json"
36672 "USA/WA-CDC-UW21090830707/2021" "EPI_ISL_4472897" "OK301392.1" "Pavitra Roychoudhury et al" "UW Virology Lab" "UW Virology Lab" "https://www.epicov.org/acknowledgement/28/97/EPI_ISL_4472897.json"
36673 "USA/WA-CDC-UW21090831210/2021" "EPI_ISL_4472626" "OK301691.1" "Pavitra Roychoudhury et al" "UW Virology Lab" "UW Virology Lab" "https://www.epicov.org/acknowledgement/26/26/EPI_ISL_4472626.json"
36674 "USA/WA-CDC-UW21090831377/2021" "EPI_ISL_4569006" "OK399684.1" "Pavitra Roychoudhury et al" "UW Virology Lab" "UW Virology Lab" "https://www.epicov.org/acknowledgement/90/06/EPI_ISL_4569006.json"
36675 "USA/WA-CDC-UW21090831504/2021" "EPI_ISL_4472655" "OK301720.1" "Pavitra Roychoudhury et al" "UW Virology Lab" "UW Virology Lab" "https://www.epicov.org/acknowledgement/26/55/EPI_ISL_4472655.json"
36676 "USA/WA-CDC-UW21090831969/2021" "EPI_ISL_4472678" "OK301743.1" "Pavitra Roychoudhury et al" "UW Virology Lab" "UW Virology Lab" "https://www.epicov.org/acknowledgement/26/78/EPI_ISL_4472678.json"
36677 "USA/WA-CDC-UW21090832164/2021" "EPI_ISL_4472892" "OK301387.1" "Pavitra Roychoudhury et al" "UW Virology Lab" "UW Virology Lab" "https://www.epicov.org/acknowledgement/28/92/EPI_ISL_4472892.json"
36678 "USA/WA-CDC-UW21090832458/2021" "EPI_ISL_4472701" "OK301766.1" "Pavitra Roychoudhury et al" "UW Virology Lab" "UW Virology Lab" "https://www.epicov.org/acknowledgement/27/01/EPI_ISL_4472701.json"
36679 "USA/WA-CDC-UW21090832942/2021" "EPI_ISL_4568949" "OK399599.1" "Pavitra Roychoudhury et al" "UW Virology Lab" "UW Virology Lab" "https://www.epicov.org/acknowledgement/89/49/EPI_ISL_4568949.json"
36680 "USA/WA-CDC-UW21090832947/2021" "EPI_ISL_4568969" "OK399681.1" "Pavitra Roychoudhury et al" "UW Virology Lab" "UW Virology Lab" "https://www.epicov.org/acknowledgement/89/69/EPI_ISL_4568969.json"
36681 "USA/WA-CDC-UW21090832955/2021" "EPI_ISL_4568961" "OK399615.1" "Pavitra Roychoudhury et al" "UW Virology Lab" "UW Virology Lab" "https://www.epicov.org/acknowledgement/89/61/EPI_ISL_4568961.json"
36682 "USA/WA-CDC-UW21090833488/2021" "EPI_ISL_4472702" "OK301767.1" "Pavitra Roychoudhury et al" "UW Virology Lab" "UW Virology Lab" "https://www.epicov.org/acknowledgement/27/02/EPI_ISL_4472702.json"
36683 "USA/WA-CDC-UW21090833908/2021" "EPI_ISL_4472640" "OK301705.1" "Pavitra Roychoudhury et al" "UW Virology Lab" "UW Virology Lab" "https://www.epicov.org/acknowledgement/26/40/EPI_ISL_4472640.json"
36684 "USA/WA-CDC-UW21090834850/2021" "EPI_ISL_4472718" "OK301783.1" "Pavitra Roychoudhury et al" "UW Virology Lab" "UW Virology Lab" "https://www.epicov.org/acknowledgement/27/18/EPI_ISL_4472718.json"
36685 "USA/WA-CDC-UW21090835252/2021" "EPI_ISL_4472641" "OK301706.1" "Pavitra Roychoudhury et al" "UW Virology Lab" "UW Virology Lab" "https://www.epicov.org/acknowledgement/26/41/EPI_ISL_4472641.json"
36686 "USA/WA-CDC-UW21090835270/2021" "EPI_ISL_4472673" "OK301738.1" "Pavitra Roychoudhury et al" "UW Virology Lab" "UW Virology Lab" "https://www.epicov.org/acknowledgement/26/73/EPI_ISL_4472673.json"
36687 "USA/WA-CDC-UW21090835353/2021" "EPI_ISL_4472651" "OK301716.1" "Pavitra Roychoudhury et al" "UW Virology Lab" "UW Virology Lab" "https://www.epicov.org/acknowledgement/26/51/EPI_ISL_4472651.json"
36688 "USA/WA-CDC-UW21090836991/2021" "EPI_ISL_4568985" "OK399700.1" "Pavitra Roychoudhury et al" "UW Virology Lab" "UW Virology Lab" "https://www.epicov.org/acknowledgement/89/85/EPI_ISL_4568985.json"
36689 "USA/WA-CDC-UW21090837098/2021" "EPI_ISL_4472689" "OK301754.1" "Pavitra Roychoudhury et al" "UW Virology Lab" "UW Virology Lab" "https://www.epicov.org/acknowledgement/26/89/EPI_ISL_4472689.json"
36690 "USA/WA-CDC-UW21090837219/2021" "EPI_ISL_4472628" "OK301693.1" "Pavitra Roychoudhury et al" "UW Virology Lab" "UW Virology Lab" "https://www.epicov.org/acknowledgement/26/28/EPI_ISL_4472628.json"
36691 "USA/WA-CDC-UW21090837312/2021" "EPI_ISL_4472687" "OK301752.1" "Pavitra Roychoudhury et al" "UW Virology Lab" "UW Virology Lab" "https://www.epicov.org/acknowledgement/26/87/EPI_ISL_4472687.json"
36692 "USA/WA-CDC-UW21090837812/2021" "EPI_ISL_4472714" "OK301779.1" "Pavitra Roychoudhury et al" "UW Virology Lab" "UW Virology Lab" "https://www.epicov.org/acknowledgement/27/14/EPI_ISL_4472714.json"
36693 "USA/WA-CDC-UW21090838294/2021" "EPI_ISL_4472693" "OK301758.1" "Pavitra Roychoudhury et al" "UW Virology Lab" "UW Virology Lab" "https://www.epicov.org/acknowledgement/26/93/EPI_ISL_4472693.json"
36694 "USA/WA-CDC-UW21090838924/2021" "EPI_ISL_4569012" "OK399669.1" "Pavitra Roychoudhury et al" "UW Virology Lab" "UW Virology Lab" "https://www.epicov.org/acknowledgement/90/12/EPI_ISL_4569012.json"
36695 "USA/WA-CDC-UW21090839051/2021" "EPI_ISL_4472700" "OK301765.1" "Pavitra Roychoudhury et al" "UW Virology Lab" "UW Virology Lab" "https://www.epicov.org/acknowledgement/27/00/EPI_ISL_4472700.json"
36696 "USA/WA-CDC-UW21090839388/2021" "EPI_ISL_4569016" "OK399672.1" "Pavitra Roychoudhury et al" "UW Virology Lab" "UW Virology Lab" "https://www.epicov.org/acknowledgement/90/16/EPI_ISL_4569016.json"
36697 "USA/WA-CDC-UW21090839924/2021" "EPI_ISL_4568974" "OK399689.1" "Pavitra Roychoudhury et al" "UW Virology Lab" "UW Virology Lab" "https://www.epicov.org/acknowledgement/89/74/EPI_ISL_4568974.json"
36698 "USA/WA-CDC-UW21090839977/2021" "EPI_ISL_4569019" "OK399675.1" "Pavitra Roychoudhury et al" "UW Virology Lab" "UW Virology Lab" "https://www.epicov.org/acknowledgement/90/19/EPI_ISL_4569019.json"
36699 "USA/WA-CDC-UW21090841223/2021" "EPI_ISL_4568958" "OK399612.1" "Pavitra Roychoudhury et al" "UW Virology Lab" "UW Virology Lab" "https://www.epicov.org/acknowledgement/89/58/EPI_ISL_4568958.json"
36700 "USA/WA-CDC-UW21090841485/2021" "EPI_ISL_4568983" "?" "Pavitra Roychoudhury et al" "UW Virology Lab" "UW Virology Lab" "https://www.epicov.org/acknowledgement/89/83/EPI_ISL_4568983.json"
36701 "USA/WA-CDC-UW21090841838/2021" "EPI_ISL_4568938" "OK399649.1" "Pavitra Roychoudhury et al" "UW Virology Lab" "UW Virology Lab" "https://www.epicov.org/acknowledgement/89/38/EPI_ISL_4568938.json"
36702 "USA/WA-CDC-UW21090842349/2021" "EPI_ISL_4472858" "OK301353.1" "Pavitra Roychoudhury et al" "UW Virology Lab" "UW Virology Lab" "https://www.epicov.org/acknowledgement/28/58/EPI_ISL_4472858.json"
36703 "USA/WA-CDC-UW21090842467/2021" "EPI_ISL_4472676" "OK301741.1" "Pavitra Roychoudhury et al" "UW Virology Lab" "UW Virology Lab" "https://www.epicov.org/acknowledgement/26/76/EPI_ISL_4472676.json"
36704 "USA/WA-CDC-UW21090842558/2021" "EPI_ISL_4568973" "OK399697.1" "Pavitra Roychoudhury et al" "UW Virology Lab" "UW Virology Lab" "https://www.epicov.org/acknowledgement/89/73/EPI_ISL_4568973.json"
36705 "USA/WA-CDC-UW21090843443/2021" "EPI_ISL_4472618" "OK301684.1" "Pavitra Roychoudhury et al" "UW Virology Lab" "UW Virology Lab" "https://www.epicov.org/acknowledgement/26/18/EPI_ISL_4472618.json"
36706 "USA/WA-CDC-UW21090843596/2021" "EPI_ISL_4472623" "OK301689.1" "Pavitra Roychoudhury et al" "UW Virology Lab" "UW Virology Lab" "https://www.epicov.org/acknowledgement/26/23/EPI_ISL_4472623.json"
36707 "USA/WA-CDC-UW21090843695/2021" "EPI_ISL_4568951" "OK399597.1" "Pavitra Roychoudhury et al" "UW Virology Lab" "UW Virology Lab" "https://www.epicov.org/acknowledgement/89/51/EPI_ISL_4568951.json"
36708 "USA/WA-CDC-UW21090844716/2021" "EPI_ISL_4568919" "OK399632.1" "Pavitra Roychoudhury et al" "UW Virology Lab" "UW Virology Lab" "https://www.epicov.org/acknowledgement/89/19/EPI_ISL_4568919.json"
36709 "USA/WA-CDC-UW21090844799/2021" "EPI_ISL_4568923" "OK399636.1" "Pavitra Roychoudhury et al" "UW Virology Lab" "UW Virology Lab" "https://www.epicov.org/acknowledgement/89/23/EPI_ISL_4568923.json"
36710 "USA/WA-CDC-UW21090845060/2021" "EPI_ISL_4568977" "OK399693.1" "Pavitra Roychoudhury et al" "UW Virology Lab" "UW Virology Lab" "https://www.epicov.org/acknowledgement/89/77/EPI_ISL_4568977.json"
36711 "USA/WA-CDC-UW21090845434/2021" "EPI_ISL_4568995" "OK399653.1" "Pavitra Roychoudhury et al" "UW Virology Lab" "UW Virology Lab" "https://www.epicov.org/acknowledgement/89/95/EPI_ISL_4568995.json"
36712 "USA/WA-CDC-UW21090845804/2021" "EPI_ISL_4472670" "OK301735.1" "Pavitra Roychoudhury et al" "UW Virology Lab" "UW Virology Lab" "https://www.epicov.org/acknowledgement/26/70/EPI_ISL_4472670.json"
36713 "USA/WA-CDC-UW21090845959/2021" "EPI_ISL_4472879" "OK301374.1" "Pavitra Roychoudhury et al" "UW Virology Lab" "UW Virology Lab" "https://www.epicov.org/acknowledgement/28/79/EPI_ISL_4472879.json"
36714 "USA/WA-CDC-UW21090846179/2021" "EPI_ISL_4472636" "OK301701.1" "Pavitra Roychoudhury et al" "UW Virology Lab" "UW Virology Lab" "https://www.epicov.org/acknowledgement/26/36/EPI_ISL_4472636.json"
36715 "USA/WA-CDC-UW21090846432/2021" "EPI_ISL_4472699" "OK301764.1" "Pavitra Roychoudhury et al" "UW Virology Lab" "UW Virology Lab" "https://www.epicov.org/acknowledgement/26/99/EPI_ISL_4472699.json"
36716 "USA/WA-CDC-UW21090846542/2021" "EPI_ISL_4472657" "OK301722.1" "Pavitra Roychoudhury et al" "UW Virology Lab" "UW Virology Lab" "https://www.epicov.org/acknowledgement/26/57/EPI_ISL_4472657.json"
36717 "USA/WA-CDC-UW21090846606/2021" "EPI_ISL_4472697" "OK301762.1" "Pavitra Roychoudhury et al" "UW Virology Lab" "UW Virology Lab" "https://www.epicov.org/acknowledgement/26/97/EPI_ISL_4472697.json"
36718 "USA/WA-CDC-UW21090846671/2021" "EPI_ISL_4568933" "OK399645.1" "Pavitra Roychoudhury et al" "UW Virology Lab" "UW Virology Lab" "https://www.epicov.org/acknowledgement/89/33/EPI_ISL_4568933.json"
36719 "USA/WA-CDC-UW21090847917/2021" "EPI_ISL_4568944" "?" "Pavitra Roychoudhury et al" "UW Virology Lab" "UW Virology Lab" "https://www.epicov.org/acknowledgement/89/44/EPI_ISL_4568944.json"
36720 "USA/WA-CDC-UW21090848019/2021" "EPI_ISL_4568967" "OK399646.1" "Pavitra Roychoudhury et al" "UW Virology Lab" "UW Virology Lab" "https://www.epicov.org/acknowledgement/89/67/EPI_ISL_4568967.json"
36721 "USA/WA-CDC-UW21090848389/2021" "EPI_ISL_4472878" "OK301373.1" "Pavitra Roychoudhury et al" "UW Virology Lab" "UW Virology Lab" "https://www.epicov.org/acknowledgement/28/78/EPI_ISL_4472878.json"
36722 "USA/WA-CDC-UW21090848688/2021" "EPI_ISL_4472902" "OK301397.1" "Pavitra Roychoudhury et al" "UW Virology Lab" "UW Virology Lab" "https://www.epicov.org/acknowledgement/29/02/EPI_ISL_4472902.json"
36723 "USA/WA-CDC-UW21090849283/2021" "EPI_ISL_4472685" "OK301750.1" "Pavitra Roychoudhury et al" "UW Virology Lab" "UW Virology Lab" "https://www.epicov.org/acknowledgement/26/85/EPI_ISL_4472685.json"
36724 "USA/WA-CDC-UW21090849316/2021" "EPI_ISL_4472696" "OK301761.1" "Pavitra Roychoudhury et al" "UW Virology Lab" "UW Virology Lab" "https://www.epicov.org/acknowledgement/26/96/EPI_ISL_4472696.json"
36725 "USA/WA-CDC-UW21090849358/2021" "EPI_ISL_4568943" "OK399604.1" "Pavitra Roychoudhury et al" "UW Virology Lab" "UW Virology Lab" "https://www.epicov.org/acknowledgement/89/43/EPI_ISL_4568943.json"
36726 "USA/WA-CDC-UW21090849485/2021" "EPI_ISL_4472887" "OK301382.1" "Pavitra Roychoudhury et al" "UW Virology Lab" "UW Virology Lab" "https://www.epicov.org/acknowledgement/28/87/EPI_ISL_4472887.json"
36727 "USA/WA-CDC-UW21090849519/2021" "EPI_ISL_4569009" "OK399666.1" "Pavitra Roychoudhury et al" "UW Virology Lab" "UW Virology Lab" "https://www.epicov.org/acknowledgement/90/09/EPI_ISL_4569009.json"
36728 "USA/WA-CDC-UW21090849564/2021" "EPI_ISL_4472857" "OK301352.1" "Pavitra Roychoudhury et al" "UW Virology Lab" "UW Virology Lab" "https://www.epicov.org/acknowledgement/28/57/EPI_ISL_4472857.json"
36729 "USA/WA-CDC-UW21090849746/2021" "EPI_ISL_4472894" "OK301389.1" "Pavitra Roychoudhury et al" "UW Virology Lab" "UW Virology Lab" "https://www.epicov.org/acknowledgement/28/94/EPI_ISL_4472894.json"
36730 "USA/WA-CDC-UW21090849762/2021" "EPI_ISL_4472680" "OK301745.1" "Pavitra Roychoudhury et al" "UW Virology Lab" "UW Virology Lab" "https://www.epicov.org/acknowledgement/26/80/EPI_ISL_4472680.json"
36731 "USA/WA-CDC-UW21090850000/2021" "EPI_ISL_4568960" "OK399614.1" "Pavitra Roychoudhury et al" "UW Virology Lab" "UW Virology Lab" "https://www.epicov.org/acknowledgement/89/60/EPI_ISL_4568960.json"
36732 "USA/WA-CDC-UW21090850290/2021" "EPI_ISL_4568924" "OK399637.1" "Pavitra Roychoudhury et al" "UW Virology Lab" "UW Virology Lab" "https://www.epicov.org/acknowledgement/89/24/EPI_ISL_4568924.json"
36733 "USA/WA-CDC-UW21090850891/2021" "EPI_ISL_4472898" "OK301393.1" "Pavitra Roychoudhury et al" "UW Virology Lab" "UW Virology Lab" "https://www.epicov.org/acknowledgement/28/98/EPI_ISL_4472898.json"
36734 "USA/WA-CDC-UW21090851801/2021" "EPI_ISL_4472882" "OK301377.1" "Pavitra Roychoudhury et al" "UW Virology Lab" "UW Virology Lab" "https://www.epicov.org/acknowledgement/28/82/EPI_ISL_4472882.json"
36735 "USA/WA-CDC-UW21090851928/2021" "EPI_ISL_4472703" "OK301768.1" "Pavitra Roychoudhury et al" "UW Virology Lab" "UW Virology Lab" "https://www.epicov.org/acknowledgement/27/03/EPI_ISL_4472703.json"
36736 "USA/WA-CDC-UW21090852229/2021" "EPI_ISL_4568953" "OK399607.1" "Pavitra Roychoudhury et al" "UW Virology Lab" "UW Virology Lab" "https://www.epicov.org/acknowledgement/89/53/EPI_ISL_4568953.json"
36737 "USA/WA-CDC-UW21090852512/2021" "EPI_ISL_4472883" "OK301378.1" "Pavitra Roychoudhury et al" "UW Virology Lab" "UW Virology Lab" "https://www.epicov.org/acknowledgement/28/83/EPI_ISL_4472883.json"
36738 "USA/WA-CDC-UW21090853063/2021" "EPI_ISL_4569000" "OK399658.1" "Pavitra Roychoudhury et al" "UW Virology Lab" "UW Virology Lab" "https://www.epicov.org/acknowledgement/90/00/EPI_ISL_4569000.json"
36739 "USA/WA-CDC-UW21090853300/2021" "EPI_ISL_4472621" "OK301687.1" "Pavitra Roychoudhury et al" "UW Virology Lab" "UW Virology Lab" "https://www.epicov.org/acknowledgement/26/21/EPI_ISL_4472621.json"
36740 "USA/WA-CDC-UW21090853449/2021" "EPI_ISL_4472871" "OK301366.1" "Pavitra Roychoudhury et al" "UW Virology Lab" "UW Virology Lab" "https://www.epicov.org/acknowledgement/28/71/EPI_ISL_4472871.json"
36741 "USA/WA-CDC-UW21090854236/2021" "EPI_ISL_4568999" "OK399657.1" "Pavitra Roychoudhury et al" "UW Virology Lab" "UW Virology Lab" "https://www.epicov.org/acknowledgement/89/99/EPI_ISL_4568999.json"
36742 "USA/WA-CDC-UW21090854495/2021" "EPI_ISL_4568931" "OK399643.1" "Pavitra Roychoudhury et al" "UW Virology Lab" "UW Virology Lab" "https://www.epicov.org/acknowledgement/89/31/EPI_ISL_4568931.json"
36743 "USA/WA-CDC-UW21090854498/2021" "EPI_ISL_4472652" "OK301717.1" "Pavitra Roychoudhury et al" "UW Virology Lab" "UW Virology Lab" "https://www.epicov.org/acknowledgement/26/52/EPI_ISL_4472652.json"
36744 "USA/WA-CDC-UW21090854670/2021" "EPI_ISL_4472710" "OK301775.1" "Pavitra Roychoudhury et al" "UW Virology Lab" "UW Virology Lab" "https://www.epicov.org/acknowledgement/27/10/EPI_ISL_4472710.json"
36745 "USA/WA-CDC-UW21090854724/2021" "EPI_ISL_4569001" "OK399659.1" "Pavitra Roychoudhury et al" "UW Virology Lab" "UW Virology Lab" "https://www.epicov.org/acknowledgement/90/01/EPI_ISL_4569001.json"
36746 "USA/WA-CDC-UW21090854829/2021" "EPI_ISL_4568945" "OK399603.1" "Pavitra Roychoudhury et al" "UW Virology Lab" "UW Virology Lab" "https://www.epicov.org/acknowledgement/89/45/EPI_ISL_4568945.json"
36747 "USA/WA-CDC-UW21090855224/2021" "EPI_ISL_4472866" "OK301361.1" "Pavitra Roychoudhury et al" "UW Virology Lab" "UW Virology Lab" "https://www.epicov.org/acknowledgement/28/66/EPI_ISL_4472866.json"
36748 "USA/WA-CDC-UW21090855239/2021" "EPI_ISL_4569008" "OK399665.1" "Pavitra Roychoudhury et al" "UW Virology Lab" "UW Virology Lab" "https://www.epicov.org/acknowledgement/90/08/EPI_ISL_4569008.json"
36749 "USA/WA-CDC-UW21090855310/2021" "EPI_ISL_4568955" "OK399609.1" "Pavitra Roychoudhury et al" "UW Virology Lab" "UW Virology Lab" "https://www.epicov.org/acknowledgement/89/55/EPI_ISL_4568955.json"
36750 "USA/WA-CDC-UW21090855463/2021" "EPI_ISL_4568934" "OK399623.1" "Pavitra Roychoudhury et al" "UW Virology Lab" "UW Virology Lab" "https://www.epicov.org/acknowledgement/89/34/EPI_ISL_4568934.json"
36751 "USA/WA-CDC-UW21090855986/2021" "EPI_ISL_4472712" "OK301777.1" "Pavitra Roychoudhury et al" "UW Virology Lab" "UW Virology Lab" "https://www.epicov.org/acknowledgement/27/12/EPI_ISL_4472712.json"
36752 "USA/WA-CDC-UW21090856033/2021" "EPI_ISL_4472867" "OK301362.1" "Pavitra Roychoudhury et al" "UW Virology Lab" "UW Virology Lab" "https://www.epicov.org/acknowledgement/28/67/EPI_ISL_4472867.json"
36753 "USA/WA-CDC-UW21090856481/2021" "EPI_ISL_4568991" "OK399685.1" "Pavitra Roychoudhury et al" "UW Virology Lab" "UW Virology Lab" "https://www.epicov.org/acknowledgement/89/91/EPI_ISL_4568991.json"
36754 "USA/WA-CDC-UW21090856707/2021" "EPI_ISL_4569020" "OK399676.1" "Pavitra Roychoudhury et al" "UW Virology Lab" "UW Virology Lab" "https://www.epicov.org/acknowledgement/90/20/EPI_ISL_4569020.json"
36755 "USA/WA-CDC-UW21090856726/2021" "EPI_ISL_4568997" "OK399655.1" "Pavitra Roychoudhury et al" "UW Virology Lab" "UW Virology Lab" "https://www.epicov.org/acknowledgement/89/97/EPI_ISL_4568997.json"
36756 "USA/WA-CDC-UW21090856974/2021" "EPI_ISL_4568929" "?" "Pavitra Roychoudhury et al" "UW Virology Lab" "UW Virology Lab" "https://www.epicov.org/acknowledgement/89/29/EPI_ISL_4568929.json"
36757 "USA/WA-CDC-UW21090857536/2021" "EPI_ISL_4568965" "OK399619.1" "Pavitra Roychoudhury et al" "UW Virology Lab" "UW Virology Lab" "https://www.epicov.org/acknowledgement/89/65/EPI_ISL_4568965.json"
36758 "USA/WA-CDC-UW21090857588/2021" "EPI_ISL_4472644" "OK301709.1" "Pavitra Roychoudhury et al" "UW Virology Lab" "UW Virology Lab" "https://www.epicov.org/acknowledgement/26/44/EPI_ISL_4472644.json"
36759 "USA/WA-CDC-UW21090857997/2021" "EPI_ISL_4472708" "OK301773.1" "Pavitra Roychoudhury et al" "UW Virology Lab" "UW Virology Lab" "https://www.epicov.org/acknowledgement/27/08/EPI_ISL_4472708.json"
36760 "USA/WA-CDC-UW21090858593/2021" "EPI_ISL_4568946" "OK399606.1" "Pavitra Roychoudhury et al" "UW Virology Lab" "UW Virology Lab" "https://www.epicov.org/acknowledgement/89/46/EPI_ISL_4568946.json"
36761 "USA/WA-CDC-UW21090858738/2021" "EPI_ISL_4569025" "OK399690.1" "Pavitra Roychoudhury et al" "UW Virology Lab" "UW Virology Lab" "https://www.epicov.org/acknowledgement/90/25/EPI_ISL_4569025.json"
36762 "USA/WA-CDC-UW21090859390/2021" "EPI_ISL_4472886" "OK301381.1" "Pavitra Roychoudhury et al" "UW Virology Lab" "UW Virology Lab" "https://www.epicov.org/acknowledgement/28/86/EPI_ISL_4472886.json"
36763 "USA/WA-CDC-UW21090859593/2021" "EPI_ISL_4472884" "OK301379.1" "Pavitra Roychoudhury et al" "UW Virology Lab" "UW Virology Lab" "https://www.epicov.org/acknowledgement/28/84/EPI_ISL_4472884.json"
36764 "USA/WA-CDC-UW21090860190/2021" "EPI_ISL_4472671" "OK301736.1" "Pavitra Roychoudhury et al" "UW Virology Lab" "UW Virology Lab" "https://www.epicov.org/acknowledgement/26/71/EPI_ISL_4472671.json"
36765 "USA/WA-CDC-UW21090860751/2021" "EPI_ISL_4568975" "OK399691.1" "Pavitra Roychoudhury et al" "UW Virology Lab" "UW Virology Lab" "https://www.epicov.org/acknowledgement/89/75/EPI_ISL_4568975.json"
36766 "USA/WA-CDC-UW21090860761/2021" "EPI_ISL_4472880" "OK301375.1" "Pavitra Roychoudhury et al" "UW Virology Lab" "UW Virology Lab" "https://www.epicov.org/acknowledgement/28/80/EPI_ISL_4472880.json"
36767 "USA/WA-CDC-UW21090861002/2021" "EPI_ISL_4568979" "OK399695.1" "Pavitra Roychoudhury et al" "UW Virology Lab" "UW Virology Lab" "https://www.epicov.org/acknowledgement/89/79/EPI_ISL_4568979.json"
36768 "USA/WA-CDC-UW21090861176/2021" "EPI_ISL_4472868" "OK301363.1" "Pavitra Roychoudhury et al" "UW Virology Lab" "UW Virology Lab" "https://www.epicov.org/acknowledgement/28/68/EPI_ISL_4472868.json"
36769 "USA/WA-CDC-UW21090861852/2021" "EPI_ISL_4568932" "OK399644.1" "Pavitra Roychoudhury et al" "UW Virology Lab" "UW Virology Lab" "https://www.epicov.org/acknowledgement/89/32/EPI_ISL_4568932.json"
36770 "USA/WA-CDC-UW21090863195/2021" "EPI_ISL_4472906" "OK301401.1" "Pavitra Roychoudhury et al" "UW Virology Lab" "UW Virology Lab" "https://www.epicov.org/acknowledgement/29/06/EPI_ISL_4472906.json"
36771 "USA/WA-CDC-UW21090863323/2021" "EPI_ISL_4472896" "OK301391.1" "Pavitra Roychoudhury et al" "UW Virology Lab" "UW Virology Lab" "https://www.epicov.org/acknowledgement/28/96/EPI_ISL_4472896.json"
36772 "USA/WA-CDC-UW21090863576/2021" "EPI_ISL_4568939" "OK399622.1" "Pavitra Roychoudhury et al" "UW Virology Lab" "UW Virology Lab" "https://www.epicov.org/acknowledgement/89/39/EPI_ISL_4568939.json"
36773 "USA/WA-CDC-UW21090864055/2021" "EPI_ISL_4568972" "OK399687.1" "Pavitra Roychoudhury et al" "UW Virology Lab" "UW Virology Lab" "https://www.epicov.org/acknowledgement/89/72/EPI_ISL_4568972.json"
36774 "USA/WA-CDC-UW21090864700/2021" "EPI_ISL_4472872" "OK301367.1" "Pavitra Roychoudhury et al" "UW Virology Lab" "UW Virology Lab" "https://www.epicov.org/acknowledgement/28/72/EPI_ISL_4472872.json"
36775 "USA/WA-CDC-UW21090865376/2021" "EPI_ISL_4472658" "OK301723.1" "Pavitra Roychoudhury et al" "UW Virology Lab" "UW Virology Lab" "https://www.epicov.org/acknowledgement/26/58/EPI_ISL_4472658.json"
36776 "USA/WA-CDC-UW21090865482/2021" "EPI_ISL_4569004" "OK399662.1" "Pavitra Roychoudhury et al" "UW Virology Lab" "UW Virology Lab" "https://www.epicov.org/acknowledgement/90/04/EPI_ISL_4569004.json"
36777 "USA/WA-CDC-UW21090865508/2021" "EPI_ISL_4568917" "OK399630.1" "Pavitra Roychoudhury et al" "UW Virology Lab" "UW Virology Lab" "https://www.epicov.org/acknowledgement/89/17/EPI_ISL_4568917.json"
36778 "USA/WA-CDC-UW21090866252/2021" "EPI_ISL_4472694" "OK301759.1" "Pavitra Roychoudhury et al" "UW Virology Lab" "UW Virology Lab" "https://www.epicov.org/acknowledgement/26/94/EPI_ISL_4472694.json"
36779 "USA/WA-CDC-UW21090866794/2021" "EPI_ISL_4472859" "OK301354.1" "Pavitra Roychoudhury et al" "UW Virology Lab" "UW Virology Lab" "https://www.epicov.org/acknowledgement/28/59/EPI_ISL_4472859.json"
36780 "USA/WA-CDC-UW21090867036/2021" "EPI_ISL_4568998" "OK399656.1" "Pavitra Roychoudhury et al" "UW Virology Lab" "UW Virology Lab" "https://www.epicov.org/acknowledgement/89/98/EPI_ISL_4568998.json"
36781 "USA/WA-CDC-UW21090868116/2021" "EPI_ISL_4472683" "OK301748.1" "Pavitra Roychoudhury et al" "UW Virology Lab" "UW Virology Lab" "https://www.epicov.org/acknowledgement/26/83/EPI_ISL_4472683.json"
36782 "USA/WA-CDC-UW21090868500/2021" "EPI_ISL_4568913" "OK399626.1" "Pavitra Roychoudhury et al" "UW Virology Lab" "UW Virology Lab" "https://www.epicov.org/acknowledgement/89/13/EPI_ISL_4568913.json"
36783 "USA/WA-CDC-UW21090868792/2021" "EPI_ISL_4472632" "OK301697.1" "Pavitra Roychoudhury et al" "UW Virology Lab" "UW Virology Lab" "https://www.epicov.org/acknowledgement/26/32/EPI_ISL_4472632.json"
36784 "USA/WA-CDC-UW21090869154/2021" "EPI_ISL_4472645" "OK301710.1" "Pavitra Roychoudhury et al" "UW Virology Lab" "UW Virology Lab" "https://www.epicov.org/acknowledgement/26/45/EPI_ISL_4472645.json"
36785 "USA/WA-CDC-UW21090869399/2021" "EPI_ISL_4568976" "OK399692.1" "Pavitra Roychoudhury et al" "UW Virology Lab" "UW Virology Lab" "https://www.epicov.org/acknowledgement/89/76/EPI_ISL_4568976.json"
36786 "USA/WA-CDC-UW21090869433/2021" "EPI_ISL_4472716" "OK301781.1" "Pavitra Roychoudhury et al" "UW Virology Lab" "UW Virology Lab" "https://www.epicov.org/acknowledgement/27/16/EPI_ISL_4472716.json"
36787 "USA/WA-CDC-UW21090869609/2021" "EPI_ISL_4472864" "OK301359.1" "Pavitra Roychoudhury et al" "UW Virology Lab" "UW Virology Lab" "https://www.epicov.org/acknowledgement/28/64/EPI_ISL_4472864.json"
36788 "USA/WA-CDC-UW21090869884/2021" "EPI_ISL_4472642" "OK301707.1" "Pavitra Roychoudhury et al" "UW Virology Lab" "UW Virology Lab" "https://www.epicov.org/acknowledgement/26/42/EPI_ISL_4472642.json"
36789 "USA/WA-CDC-UW21090870041/2021" "EPI_ISL_4472624" "?" "Pavitra Roychoudhury et al" "UW Virology Lab" "UW Virology Lab" "https://www.epicov.org/acknowledgement/26/24/EPI_ISL_4472624.json"
36790 "USA/WA-CDC-UW21090870141/2021" "EPI_ISL_4472705" "OK301770.1" "Pavitra Roychoudhury et al" "UW Virology Lab" "UW Virology Lab" "https://www.epicov.org/acknowledgement/27/05/EPI_ISL_4472705.json"
36791 "USA/WA-CDC-UW21090870428/2021" "EPI_ISL_4569021" "OK399677.1" "Pavitra Roychoudhury et al" "UW Virology Lab" "UW Virology Lab" "https://www.epicov.org/acknowledgement/90/21/EPI_ISL_4569021.json"
36792 "USA/WA-CDC-UW21090870437/2021" "EPI_ISL_4568980" "OK399696.1" "Pavitra Roychoudhury et al" "UW Virology Lab" "UW Virology Lab" "https://www.epicov.org/acknowledgement/89/80/EPI_ISL_4568980.json"
36793 "USA/WA-CDC-UW21090870528/2021" "EPI_ISL_4568918" "OK399631.1" "Pavitra Roychoudhury et al" "UW Virology Lab" "UW Virology Lab" "https://www.epicov.org/acknowledgement/89/18/EPI_ISL_4568918.json"
36794 "USA/WA-CDC-UW21090871286/2021" "EPI_ISL_4472717" "OK301782.1" "Pavitra Roychoudhury et al" "UW Virology Lab" "UW Virology Lab" "https://www.epicov.org/acknowledgement/27/17/EPI_ISL_4472717.json"
36795 "USA/WA-CDC-UW21090871530/2021" "EPI_ISL_4472672" "OK301737.1" "Pavitra Roychoudhury et al" "UW Virology Lab" "UW Virology Lab" "https://www.epicov.org/acknowledgement/26/72/EPI_ISL_4472672.json"
36796 "USA/WA-CDC-UW21090871812/2021" "EPI_ISL_4569023" "OK399679.1" "Pavitra Roychoudhury et al" "UW Virology Lab" "UW Virology Lab" "https://www.epicov.org/acknowledgement/90/23/EPI_ISL_4569023.json"
36797 "USA/WA-CDC-UW21090871953/2021" "EPI_ISL_4568952" "OK399605.1" "Pavitra Roychoudhury et al" "UW Virology Lab" "UW Virology Lab" "https://www.epicov.org/acknowledgement/89/52/EPI_ISL_4568952.json"
36798 "USA/WA-CDC-UW21090872164/2021" "EPI_ISL_4472891" "OK301386.1" "Pavitra Roychoudhury et al" "UW Virology Lab" "UW Virology Lab" "https://www.epicov.org/acknowledgement/28/91/EPI_ISL_4472891.json"
36799 "USA/WA-CDC-UW21090872277/2021" "EPI_ISL_4472890" "OK301385.1" "Pavitra Roychoudhury et al" "UW Virology Lab" "UW Virology Lab" "https://www.epicov.org/acknowledgement/28/90/EPI_ISL_4472890.json"
36800 "USA/WA-CDC-UW21090872697/2021" "EPI_ISL_4472862" "OK301357.1" "Pavitra Roychoudhury et al" "UW Virology Lab" "UW Virology Lab" "https://www.epicov.org/acknowledgement/28/62/EPI_ISL_4472862.json"
36801 "USA/WA-CDC-UW21090873381/2021" "EPI_ISL_4569013" "OK399670.1" "Pavitra Roychoudhury et al" "UW Virology Lab" "UW Virology Lab" "https://www.epicov.org/acknowledgement/90/13/EPI_ISL_4569013.json"
36802 "USA/WA-CDC-UW21090873400/2021" "EPI_ISL_4568928" "OK399641.1" "Pavitra Roychoudhury et al" "UW Virology Lab" "UW Virology Lab" "https://www.epicov.org/acknowledgement/89/28/EPI_ISL_4568928.json"
36803 "USA/WA-CDC-UW21090873942/2021" "EPI_ISL_4472662" "OK301727.1" "Pavitra Roychoudhury et al" "UW Virology Lab" "UW Virology Lab" "https://www.epicov.org/acknowledgement/26/62/EPI_ISL_4472662.json"
36804 "USA/WA-CDC-UW21090874245/2021" "EPI_ISL_4472720" "OK301785.1" "Pavitra Roychoudhury et al" "UW Virology Lab" "UW Virology Lab" "https://www.epicov.org/acknowledgement/27/20/EPI_ISL_4472720.json"
36805 "USA/WA-CDC-UW21090874864/2021" "EPI_ISL_4472677" "OK301742.1" "Pavitra Roychoudhury et al" "UW Virology Lab" "UW Virology Lab" "https://www.epicov.org/acknowledgement/26/77/EPI_ISL_4472677.json"
36806 "USA/WA-CDC-UW21090875640/2021" "EPI_ISL_4472643" "OK301708.1" "Pavitra Roychoudhury et al" "UW Virology Lab" "UW Virology Lab" "https://www.epicov.org/acknowledgement/26/43/EPI_ISL_4472643.json"
36807 "USA/WA-CDC-UW21090876158/2021" "EPI_ISL_4472704" "OK301769.1" "Pavitra Roychoudhury et al" "UW Virology Lab" "UW Virology Lab" "https://www.epicov.org/acknowledgement/27/04/EPI_ISL_4472704.json"
36808 "USA/WA-CDC-UW21090876366/2021" "EPI_ISL_4472870" "OK301365.1" "Pavitra Roychoudhury et al" "UW Virology Lab" "UW Virology Lab" "https://www.epicov.org/acknowledgement/28/70/EPI_ISL_4472870.json"
36809 "USA/WA-CDC-UW21090876614/2021" "EPI_ISL_4568957" "OK399611.1" "Pavitra Roychoudhury et al" "UW Virology Lab" "UW Virology Lab" "https://www.epicov.org/acknowledgement/89/57/EPI_ISL_4568957.json"
36810 "USA/WA-CDC-UW21090876729/2021" "EPI_ISL_4472900" "OK301395.1" "Pavitra Roychoudhury et al" "UW Virology Lab" "UW Virology Lab" "https://www.epicov.org/acknowledgement/29/00/EPI_ISL_4472900.json"
36811 "USA/WA-CDC-UW21090876791/2021" "EPI_ISL_4472675" "OK301740.1" "Pavitra Roychoudhury et al" "UW Virology Lab" "UW Virology Lab" "https://www.epicov.org/acknowledgement/26/75/EPI_ISL_4472675.json"
36812 "USA/WA-CDC-UW21090877507/2021" "EPI_ISL_4472639" "OK301704.1" "Pavitra Roychoudhury et al" "UW Virology Lab" "UW Virology Lab" "https://www.epicov.org/acknowledgement/26/39/EPI_ISL_4472639.json"
36813 "USA/WA-CDC-UW21090879606/2021" "EPI_ISL_4472863" "OK301358.1" "Pavitra Roychoudhury et al" "UW Virology Lab" "UW Virology Lab" "https://www.epicov.org/acknowledgement/28/63/EPI_ISL_4472863.json"
36814 "USA/WA-CDC-UW21090879658/2021" "EPI_ISL_4568920" "OK399633.1" "Pavitra Roychoudhury et al" "UW Virology Lab" "UW Virology Lab" "https://www.epicov.org/acknowledgement/89/20/EPI_ISL_4568920.json"
36815 "USA/WA-CDC-UW21090880173/2021" "EPI_ISL_4472908" "OK301403.1" "Pavitra Roychoudhury et al" "UW Virology Lab" "UW Virology Lab" "https://www.epicov.org/acknowledgement/29/08/EPI_ISL_4472908.json"
36816 "USA/WA-CDC-UW21090880870/2021" "EPI_ISL_4568992" "OK399688.1" "Pavitra Roychoudhury et al" "UW Virology Lab" "UW Virology Lab" "https://www.epicov.org/acknowledgement/89/92/EPI_ISL_4568992.json"
36817 "USA/WA-CDC-UW21090882570/2021" "EPI_ISL_4568936" "OK399648.1" "Pavitra Roychoudhury et al" "UW Virology Lab" "UW Virology Lab" "https://www.epicov.org/acknowledgement/89/36/EPI_ISL_4568936.json"
36818 "USA/WA-CDC-UW21090882925/2021" "EPI_ISL_4472669" "OK301734.1" "Pavitra Roychoudhury et al" "UW Virology Lab" "UW Virology Lab" "https://www.epicov.org/acknowledgement/26/69/EPI_ISL_4472669.json"
36819 "USA/WA-CDC-UW21090883167/2021" "EPI_ISL_4472688" "OK301753.1" "Pavitra Roychoudhury et al" "UW Virology Lab" "UW Virology Lab" "https://www.epicov.org/acknowledgement/26/88/EPI_ISL_4472688.json"
36820 "USA/WA-CDC-UW21090883499/2021" "EPI_ISL_4472622" "OK301688.1" "Pavitra Roychoudhury et al" "UW Virology Lab" "UW Virology Lab" "https://www.epicov.org/acknowledgement/26/22/EPI_ISL_4472622.json"
36821 "USA/WA-CDC-UW21090884007/2021" "EPI_ISL_4569010" "OK399668.1" "Pavitra Roychoudhury et al" "UW Virology Lab" "UW Virology Lab" "https://www.epicov.org/acknowledgement/90/10/EPI_ISL_4569010.json"
36822 "USA/WA-CDC-UW21090884393/2021" "EPI_ISL_4472668" "OK301733.1" "Pavitra Roychoudhury et al" "UW Virology Lab" "UW Virology Lab" "https://www.epicov.org/acknowledgement/26/68/EPI_ISL_4472668.json"
36823 "USA/WA-CDC-UW21090884548/2021" "EPI_ISL_4568926" "OK399639.1" "Pavitra Roychoudhury et al" "UW Virology Lab" "UW Virology Lab" "https://www.epicov.org/acknowledgement/89/26/EPI_ISL_4568926.json"
36824 "USA/WA-CDC-UW21090884576/2021" "EPI_ISL_4472656" "OK301721.1" "Pavitra Roychoudhury et al" "UW Virology Lab" "UW Virology Lab" "https://www.epicov.org/acknowledgement/26/56/EPI_ISL_4472656.json"
36825 "USA/WA-CDC-UW21090885441/2021" "EPI_ISL_4472667" "OK301732.1" "Pavitra Roychoudhury et al" "UW Virology Lab" "UW Virology Lab" "https://www.epicov.org/acknowledgement/26/67/EPI_ISL_4472667.json"
36826 "USA/WA-CDC-UW21090885567/2021" "EPI_ISL_4568996" "OK399654.1" "Pavitra Roychoudhury et al" "UW Virology Lab" "UW Virology Lab" "https://www.epicov.org/acknowledgement/89/96/EPI_ISL_4568996.json"
36827 "USA/WA-CDC-UW21090886264/2021" "EPI_ISL_4568966" "OK399620.1" "Pavitra Roychoudhury et al" "UW Virology Lab" "UW Virology Lab" "https://www.epicov.org/acknowledgement/89/66/EPI_ISL_4568966.json"
36828 "USA/WA-CDC-UW21090886692/2021" "EPI_ISL_4472681" "OK301746.1" "Pavitra Roychoudhury et al" "UW Virology Lab" "UW Virology Lab" "https://www.epicov.org/acknowledgement/26/81/EPI_ISL_4472681.json"
36829 "USA/WA-CDC-UW21090886702/2021" "EPI_ISL_4568990" "?" "Pavitra Roychoudhury et al" "UW Virology Lab" "UW Virology Lab" "https://www.epicov.org/acknowledgement/89/90/EPI_ISL_4568990.json"
36830 "USA/WA-CDC-UW21090886773/2021" "EPI_ISL_4472633" "OK301698.1" "Pavitra Roychoudhury et al" "UW Virology Lab" "UW Virology Lab" "https://www.epicov.org/acknowledgement/26/33/EPI_ISL_4472633.json"
36831 "USA/WA-CDC-UW21090886996/2021" "EPI_ISL_4568986" "OK399701.1" "Pavitra Roychoudhury et al" "UW Virology Lab" "UW Virology Lab" "https://www.epicov.org/acknowledgement/89/86/EPI_ISL_4568986.json"
36832 "USA/WA-CDC-UW21090887361/2021" "EPI_ISL_4472889" "OK301384.1" "Pavitra Roychoudhury et al" "UW Virology Lab" "UW Virology Lab" "https://www.epicov.org/acknowledgement/28/89/EPI_ISL_4472889.json"
36833 "USA/WA-CDC-UW21090887536/2021" "EPI_ISL_4569003" "OK399661.1" "Pavitra Roychoudhury et al" "UW Virology Lab" "UW Virology Lab" "https://www.epicov.org/acknowledgement/90/03/EPI_ISL_4569003.json"
36834 "USA/WA-CDC-UW21090888622/2021" "EPI_ISL_4472686" "OK301751.1" "Pavitra Roychoudhury et al" "UW Virology Lab" "UW Virology Lab" "https://www.epicov.org/acknowledgement/26/86/EPI_ISL_4472686.json"
36835 "USA/WA-CDC-UW21090888893/2021" "EPI_ISL_4472901" "OK301396.1" "Pavitra Roychoudhury et al" "UW Virology Lab" "UW Virology Lab" "https://www.epicov.org/acknowledgement/29/01/EPI_ISL_4472901.json"
36836 "USA/WA-CDC-UW21090889041/2021" "EPI_ISL_4568959" "OK399608.1" "Pavitra Roychoudhury et al" "UW Virology Lab" "UW Virology Lab" "https://www.epicov.org/acknowledgement/89/59/EPI_ISL_4568959.json"
36837 "USA/WA-CDC-UW21090889149/2021" "EPI_ISL_4472698" "OK301763.1" "Pavitra Roychoudhury et al" "UW Virology Lab" "UW Virology Lab" "https://www.epicov.org/acknowledgement/26/98/EPI_ISL_4472698.json"
36838 "USA/WA-CDC-UW21090889776/2021" "EPI_ISL_4472881" "OK301376.1" "Pavitra Roychoudhury et al" "UW Virology Lab" "UW Virology Lab" "https://www.epicov.org/acknowledgement/28/81/EPI_ISL_4472881.json"
36839 "USA/WA-CDC-UW21090890905/2021" "EPI_ISL_4568941" "OK399602.1" "Pavitra Roychoudhury et al" "UW Virology Lab" "UW Virology Lab" "https://www.epicov.org/acknowledgement/89/41/EPI_ISL_4568941.json"
36840 "USA/WA-CDC-UW21090891170/2021" "EPI_ISL_4568935" "OK399647.1" "Pavitra Roychoudhury et al" "UW Virology Lab" "UW Virology Lab" "https://www.epicov.org/acknowledgement/89/35/EPI_ISL_4568935.json"
36841 "USA/WA-CDC-UW21090891617/2021" "EPI_ISL_4569005" "OK399663.1" "Pavitra Roychoudhury et al" "UW Virology Lab" "UW Virology Lab" "https://www.epicov.org/acknowledgement/90/05/EPI_ISL_4569005.json"
36842 "USA/WA-CDC-UW21090893294/2021" "EPI_ISL_4568954" "OK399621.1" "Pavitra Roychoudhury et al" "UW Virology Lab" "UW Virology Lab" "https://www.epicov.org/acknowledgement/89/54/EPI_ISL_4568954.json"
36843 "USA/WA-CDC-UW21090893377/2021" "EPI_ISL_4568915" "OK399628.1" "Pavitra Roychoudhury et al" "UW Virology Lab" "UW Virology Lab" "https://www.epicov.org/acknowledgement/89/15/EPI_ISL_4568915.json"
36844 "USA/WA-CDC-UW21090893638/2021" "EPI_ISL_4472691" "OK301756.1" "Pavitra Roychoudhury et al" "UW Virology Lab" "UW Virology Lab" "https://www.epicov.org/acknowledgement/26/91/EPI_ISL_4472691.json"
36845 "USA/WA-CDC-UW21090893998/2021" "EPI_ISL_4569007" "OK399664.1" "Pavitra Roychoudhury et al" "UW Virology Lab" "UW Virology Lab" "https://www.epicov.org/acknowledgement/90/07/EPI_ISL_4569007.json"
36846 "USA/WA-CDC-UW21090894131/2021" "EPI_ISL_4569022" "OK399678.1" "Pavitra Roychoudhury et al" "UW Virology Lab" "UW Virology Lab" "https://www.epicov.org/acknowledgement/90/22/EPI_ISL_4569022.json"
36847 "USA/WA-CDC-UW21090894339/2021" "EPI_ISL_4568912" "OK399625.1" "Pavitra Roychoudhury et al" "UW Virology Lab" "UW Virology Lab" "https://www.epicov.org/acknowledgement/89/12/EPI_ISL_4568912.json"
36848 "USA/WA-CDC-UW21090894714/2021" "EPI_ISL_4472719" "OK301784.1" "Pavitra Roychoudhury et al" "UW Virology Lab" "UW Virology Lab" "https://www.epicov.org/acknowledgement/27/19/EPI_ISL_4472719.json"
36849 "USA/WA-CDC-UW21090894836/2021" "EPI_ISL_4568922" "OK399635.1" "Pavitra Roychoudhury et al" "UW Virology Lab" "UW Virology Lab" "https://www.epicov.org/acknowledgement/89/22/EPI_ISL_4568922.json"
36850 "USA/WA-CDC-UW21090895227/2021" "EPI_ISL_4472638" "OK301703.1" "Pavitra Roychoudhury et al" "UW Virology Lab" "UW Virology Lab" "https://www.epicov.org/acknowledgement/26/38/EPI_ISL_4472638.json"
36851 "USA/WA-CDC-UW21090896936/2021" "EPI_ISL_4568982" "OK399698.1" "Pavitra Roychoudhury et al" "UW Virology Lab" "UW Virology Lab" "https://www.epicov.org/acknowledgement/89/82/EPI_ISL_4568982.json"
36852 "USA/WA-CDC-UW21090897173/2021" "EPI_ISL_4472630" "OK301695.1" "Pavitra Roychoudhury et al" "UW Virology Lab" "UW Virology Lab" "https://www.epicov.org/acknowledgement/26/30/EPI_ISL_4472630.json"
36853 "USA/WA-CDC-UW21090897703/2021" "EPI_ISL_4472663" "OK301728.1" "Pavitra Roychoudhury et al" "UW Virology Lab" "UW Virology Lab" "https://www.epicov.org/acknowledgement/26/63/EPI_ISL_4472663.json"
36854 "USA/WA-CDC-UW21090898852/2021" "EPI_ISL_4472661" "OK301726.1" "Pavitra Roychoudhury et al" "UW Virology Lab" "UW Virology Lab" "https://www.epicov.org/acknowledgement/26/61/EPI_ISL_4472661.json"
36855 "USA/WA-CDC-UW21090898895/2021" "EPI_ISL_4472907" "OK301402.1" "Pavitra Roychoudhury et al" "UW Virology Lab" "UW Virology Lab" "https://www.epicov.org/acknowledgement/29/07/EPI_ISL_4472907.json"
36856 "USA/WA-CDC-UW21090899282/2021" "EPI_ISL_4569017" "OK399673.1" "Pavitra Roychoudhury et al" "UW Virology Lab" "UW Virology Lab" "https://www.epicov.org/acknowledgement/90/17/EPI_ISL_4569017.json"
36857 "USA/WA-CDC-UW21090899393/2021" "EPI_ISL_4568937" "OK399624.1" "Pavitra Roychoudhury et al" "UW Virology Lab" "UW Virology Lab" "https://www.epicov.org/acknowledgement/89/37/EPI_ISL_4568937.json"
36858 "USA/WA-CDC-UW21090899728/2021" "EPI_ISL_4568962" "OK399616.1" "Pavitra Roychoudhury et al" "UW Virology Lab" "UW Virology Lab" "https://www.epicov.org/acknowledgement/89/62/EPI_ISL_4568962.json"
36859 "USA/WA-CDC-UW21090899760/2021" "EPI_ISL_4472635" "OK301700.1" "Pavitra Roychoudhury et al" "UW Virology Lab" "UW Virology Lab" "https://www.epicov.org/acknowledgement/26/35/EPI_ISL_4472635.json"
36860 "USA/WA-CDC-UW21090899972/2021" "EPI_ISL_4568989" "OK399704.1" "Pavitra Roychoudhury et al" "UW Virology Lab" "UW Virology Lab" "https://www.epicov.org/acknowledgement/89/89/EPI_ISL_4568989.json"
36861 "USA/WA-CDC-UW21090900771/2021" "EPI_ISL_4568852" "OK399736.1" "Pavitra Roychoudhury et al" "UW Virology Lab" "UW Virology Lab" "https://www.epicov.org/acknowledgement/88/52/EPI_ISL_4568852.json"
36862 "USA/WA-CDC-UW21090900772/2021" "EPI_ISL_4472559" "OK301628.1" "Pavitra Roychoudhury et al" "UW Virology Lab" "UW Virology Lab" "https://www.epicov.org/acknowledgement/25/59/EPI_ISL_4472559.json"
36863 "USA/WA-CDC-UW21090902534/2021" "EPI_ISL_4568848" "OK399750.1" "Pavitra Roychoudhury et al" "UW Virology Lab" "UW Virology Lab" "https://www.epicov.org/acknowledgement/88/48/EPI_ISL_4568848.json"
36864 "USA/WA-CDC-UW21090902778/2021" "EPI_ISL_4568899" "OK399779.1" "Pavitra Roychoudhury et al" "UW Virology Lab" "UW Virology Lab" "https://www.epicov.org/acknowledgement/88/99/EPI_ISL_4568899.json"
36865 "USA/WA-CDC-UW21090905357/2021" "EPI_ISL_4568863" "OK399707.1" "Pavitra Roychoudhury et al" "UW Virology Lab" "UW Virology Lab" "https://www.epicov.org/acknowledgement/88/63/EPI_ISL_4568863.json"
36866 "USA/WA-CDC-UW21090908732/2021" "EPI_ISL_4568844" "OK399731.1" "Pavitra Roychoudhury et al" "UW Virology Lab" "UW Virology Lab" "https://www.epicov.org/acknowledgement/88/44/EPI_ISL_4568844.json"
36867 "USA/WA-CDC-UW21090909667/2021" "EPI_ISL_4568722" "OK399755.1" "Pavitra Roychoudhury et al" "UW Virology Lab" "UW Virology Lab" "https://www.epicov.org/acknowledgement/87/22/EPI_ISL_4568722.json"
36868 "USA/WA-CDC-UW21090910158/2021" "EPI_ISL_4472560" "OK301629.1" "Pavitra Roychoudhury et al" "UW Virology Lab" "UW Virology Lab" "https://www.epicov.org/acknowledgement/25/60/EPI_ISL_4472560.json"
36869 "USA/WA-CDC-UW21090910387/2021" "EPI_ISL_4568880" "OK399741.1" "Pavitra Roychoudhury et al" "UW Virology Lab" "UW Virology Lab" "https://www.epicov.org/acknowledgement/88/80/EPI_ISL_4568880.json"
36870 "USA/WA-CDC-UW21090910941/2021" "EPI_ISL_4472603" "OK301670.1" "Pavitra Roychoudhury et al" "UW Virology Lab" "UW Virology Lab" "https://www.epicov.org/acknowledgement/26/03/EPI_ISL_4472603.json"
36871 "USA/WA-CDC-UW21090911110/2021" "EPI_ISL_4472597" "OK301664.1" "Pavitra Roychoudhury et al" "UW Virology Lab" "UW Virology Lab" "https://www.epicov.org/acknowledgement/25/97/EPI_ISL_4472597.json"
36872 "USA/WA-CDC-UW21090911334/2021" "EPI_ISL_4568901" "OK399764.1" "Pavitra Roychoudhury et al" "UW Virology Lab" "UW Virology Lab" "https://www.epicov.org/acknowledgement/89/01/EPI_ISL_4568901.json"
36873 "USA/WA-CDC-UW21090911965/2021" "EPI_ISL_4568892" "OK399781.1" "Pavitra Roychoudhury et al" "UW Virology Lab" "UW Virology Lab" "https://www.epicov.org/acknowledgement/88/92/EPI_ISL_4568892.json"
36874 "USA/WA-CDC-UW21090912068/2021" "EPI_ISL_4568911" "OK399749.1" "Pavitra Roychoudhury et al" "UW Virology Lab" "UW Virology Lab" "https://www.epicov.org/acknowledgement/89/11/EPI_ISL_4568911.json"
36875 "USA/WA-CDC-UW21090912220/2021" "EPI_ISL_4568840" "OK399728.1" "Pavitra Roychoudhury et al" "UW Virology Lab" "UW Virology Lab" "https://www.epicov.org/acknowledgement/88/40/EPI_ISL_4568840.json"
36876 "USA/WA-CDC-UW21090912519/2021" "EPI_ISL_4472614" "OK301680.1" "Pavitra Roychoudhury et al" "UW Virology Lab" "UW Virology Lab" "https://www.epicov.org/acknowledgement/26/14/EPI_ISL_4472614.json"
36877 "USA/WA-CDC-UW21090913018/2021" "EPI_ISL_4568906" "OK399745.1" "Pavitra Roychoudhury et al" "UW Virology Lab" "UW Virology Lab" "https://www.epicov.org/acknowledgement/89/06/EPI_ISL_4568906.json"
36878 "USA/WA-CDC-UW21090913139/2021" "EPI_ISL_4472563" "OK301632.1" "Pavitra Roychoudhury et al" "UW Virology Lab" "UW Virology Lab" "https://www.epicov.org/acknowledgement/25/63/EPI_ISL_4472563.json"
36879 "USA/WA-CDC-UW21090913672/2021" "EPI_ISL_4568866" "OK399709.1" "Pavitra Roychoudhury et al" "UW Virology Lab" "UW Virology Lab" "https://www.epicov.org/acknowledgement/88/66/EPI_ISL_4568866.json"
36880 "USA/WA-CDC-UW21090914657/2021" "EPI_ISL_4568903" "OK399763.1" "Pavitra Roychoudhury et al" "UW Virology Lab" "UW Virology Lab" "https://www.epicov.org/acknowledgement/89/03/EPI_ISL_4568903.json"
36881 "USA/WA-CDC-UW21090915458/2021" "EPI_ISL_4568870" "OK399711.1" "Pavitra Roychoudhury et al" "UW Virology Lab" "UW Virology Lab" "https://www.epicov.org/acknowledgement/88/70/EPI_ISL_4568870.json"
36882 "USA/WA-CDC-UW21090917346/2021" "EPI_ISL_4472586" "OK301653.1" "Pavitra Roychoudhury et al" "UW Virology Lab" "UW Virology Lab" "https://www.epicov.org/acknowledgement/25/86/EPI_ISL_4472586.json"
36883 "USA/WA-CDC-UW21090917836/2021" "EPI_ISL_4472568" "OK301637.1" "Pavitra Roychoudhury et al" "UW Virology Lab" "UW Virology Lab" "https://www.epicov.org/acknowledgement/25/68/EPI_ISL_4472568.json"
36884 "USA/WA-CDC-UW21090918412/2021" "EPI_ISL_4568724" "OK399762.1" "Pavitra Roychoudhury et al" "UW Virology Lab" "UW Virology Lab" "https://www.epicov.org/acknowledgement/87/24/EPI_ISL_4568724.json"
36885 "USA/WA-CDC-UW21090919358/2021" "EPI_ISL_4568846" "OK399733.1" "Pavitra Roychoudhury et al" "UW Virology Lab" "UW Virology Lab" "https://www.epicov.org/acknowledgement/88/46/EPI_ISL_4568846.json"
36886 "USA/WA-CDC-UW21090919495/2021" "EPI_ISL_4472576" "OK301644.1" "Pavitra Roychoudhury et al" "UW Virology Lab" "UW Virology Lab" "https://www.epicov.org/acknowledgement/25/76/EPI_ISL_4472576.json"
36887 "USA/WA-CDC-UW21090920638/2021" "EPI_ISL_4472578" "OK301645.1" "Pavitra Roychoudhury et al" "UW Virology Lab" "UW Virology Lab" "https://www.epicov.org/acknowledgement/25/78/EPI_ISL_4472578.json"
36888 "USA/WA-CDC-UW21090921048/2021" "EPI_ISL_4472606" "?" "Pavitra Roychoudhury et al" "UW Virology Lab" "UW Virology Lab" "https://www.epicov.org/acknowledgement/26/06/EPI_ISL_4472606.json"
36889 "USA/WA-CDC-UW21090921208/2021" "EPI_ISL_4472598" "OK301665.1" "Pavitra Roychoudhury et al" "UW Virology Lab" "UW Virology Lab" "https://www.epicov.org/acknowledgement/25/98/EPI_ISL_4472598.json"
36890 "USA/WA-CDC-UW21090921856/2021" "EPI_ISL_4568900" "OK399780.1" "Pavitra Roychoudhury et al" "UW Virology Lab" "UW Virology Lab" "https://www.epicov.org/acknowledgement/89/00/EPI_ISL_4568900.json"
36891 "USA/WA-CDC-UW21090921966/2021" "EPI_ISL_4472572" "OK301640.1" "Pavitra Roychoudhury et al" "UW Virology Lab" "UW Virology Lab" "https://www.epicov.org/acknowledgement/25/72/EPI_ISL_4472572.json"
36892 "USA/WA-CDC-UW21090922112/2021" "EPI_ISL_4472589" "OK301656.1" "Pavitra Roychoudhury et al" "UW Virology Lab" "UW Virology Lab" "https://www.epicov.org/acknowledgement/25/89/EPI_ISL_4472589.json"
36893 "USA/WA-CDC-UW21090923550/2021" "EPI_ISL_4568874" "OK399716.1" "Pavitra Roychoudhury et al" "UW Virology Lab" "UW Virology Lab" "https://www.epicov.org/acknowledgement/88/74/EPI_ISL_4568874.json"
36894 "USA/WA-CDC-UW21090924268/2021" "EPI_ISL_4472567" "OK301636.1" "Pavitra Roychoudhury et al" "UW Virology Lab" "UW Virology Lab" "https://www.epicov.org/acknowledgement/25/67/EPI_ISL_4472567.json"
36895 "USA/WA-CDC-UW21090924792/2021" "EPI_ISL_4568868" "OK399721.1" "Pavitra Roychoudhury et al" "UW Virology Lab" "UW Virology Lab" "https://www.epicov.org/acknowledgement/88/68/EPI_ISL_4568868.json"
36896 "USA/WA-CDC-UW21090926720/2021" "EPI_ISL_4472557" "OK301626.1" "Pavitra Roychoudhury et al" "UW Virology Lab" "UW Virology Lab" "https://www.epicov.org/acknowledgement/25/57/EPI_ISL_4472557.json"
36897 "USA/WA-CDC-UW21090927062/2021" "EPI_ISL_4472553" "OK301622.1" "Pavitra Roychoudhury et al" "UW Virology Lab" "UW Virology Lab" "https://www.epicov.org/acknowledgement/25/53/EPI_ISL_4472553.json"
36898 "USA/WA-CDC-UW21090927836/2021" "EPI_ISL_4568850" "OK399726.1" "Pavitra Roychoudhury et al" "UW Virology Lab" "UW Virology Lab" "https://www.epicov.org/acknowledgement/88/50/EPI_ISL_4568850.json"
36899 "USA/WA-CDC-UW21090930622/2021" "EPI_ISL_4568855" "OK399723.1" "Pavitra Roychoudhury et al" "UW Virology Lab" "UW Virology Lab" "https://www.epicov.org/acknowledgement/88/55/EPI_ISL_4568855.json"
36900 "USA/WA-CDC-UW21090930681/2021" "EPI_ISL_4568886" "OK399768.1" "Pavitra Roychoudhury et al" "UW Virology Lab" "UW Virology Lab" "https://www.epicov.org/acknowledgement/88/86/EPI_ISL_4568886.json"
36901 "USA/WA-CDC-UW21090931924/2021" "EPI_ISL_4568894" "OK399775.1" "Pavitra Roychoudhury et al" "UW Virology Lab" "UW Virology Lab" "https://www.epicov.org/acknowledgement/88/94/EPI_ISL_4568894.json"
36902 "USA/WA-CDC-UW21090932475/2021" "EPI_ISL_4568716" "OK399761.1" "Pavitra Roychoudhury et al" "UW Virology Lab" "UW Virology Lab" "https://www.epicov.org/acknowledgement/87/16/EPI_ISL_4568716.json"
36903 "USA/WA-CDC-UW21090932597/2021" "EPI_ISL_4472573" "OK301641.1" "Pavitra Roychoudhury et al" "UW Virology Lab" "UW Virology Lab" "https://www.epicov.org/acknowledgement/25/73/EPI_ISL_4472573.json"
36904 "USA/WA-CDC-UW21090933074/2021" "EPI_ISL_4568861" "OK399713.1" "Pavitra Roychoudhury et al" "UW Virology Lab" "UW Virology Lab" "https://www.epicov.org/acknowledgement/88/61/EPI_ISL_4568861.json"
36905 "USA/WA-CDC-UW21090933472/2021" "EPI_ISL_4568881" "?" "Pavitra Roychoudhury et al" "UW Virology Lab" "UW Virology Lab" "https://www.epicov.org/acknowledgement/88/81/EPI_ISL_4568881.json"
36906 "USA/WA-CDC-UW21090933934/2021" "EPI_ISL_4568908" "OK399742.1" "Pavitra Roychoudhury et al" "UW Virology Lab" "UW Virology Lab" "https://www.epicov.org/acknowledgement/89/08/EPI_ISL_4568908.json"
36907 "USA/WA-CDC-UW21090934319/2021" "EPI_ISL_4472569" "OK301911.1" "Pavitra Roychoudhury et al" "UW Virology Lab" "UW Virology Lab" "https://www.epicov.org/acknowledgement/25/69/EPI_ISL_4472569.json"
36908 "USA/WA-CDC-UW21090935684/2021" "EPI_ISL_4472583" "OK301650.1" "Pavitra Roychoudhury et al" "UW Virology Lab" "UW Virology Lab" "https://www.epicov.org/acknowledgement/25/83/EPI_ISL_4472583.json"
36909 "USA/WA-CDC-UW21090937882/2021" "EPI_ISL_4472579" "OK301646.1" "Pavitra Roychoudhury et al" "UW Virology Lab" "UW Virology Lab" "https://www.epicov.org/acknowledgement/25/79/EPI_ISL_4472579.json"
36910 "USA/WA-CDC-UW21090938669/2021" "EPI_ISL_4472613" "OK301679.1" "Pavitra Roychoudhury et al" "UW Virology Lab" "UW Virology Lab" "https://www.epicov.org/acknowledgement/26/13/EPI_ISL_4472613.json"
36911 "USA/WA-CDC-UW21090938690/2021" "EPI_ISL_4568860" "OK399722.1" "Pavitra Roychoudhury et al" "UW Virology Lab" "UW Virology Lab" "https://www.epicov.org/acknowledgement/88/60/EPI_ISL_4568860.json"
36912 "USA/WA-CDC-UW21090938897/2021" "EPI_ISL_4472612" "OK301678.1" "Pavitra Roychoudhury et al" "UW Virology Lab" "UW Virology Lab" "https://www.epicov.org/acknowledgement/26/12/EPI_ISL_4472612.json"
36913 "USA/WA-CDC-UW21090940151/2021" "EPI_ISL_4568842" "OK399730.1" "Pavitra Roychoudhury et al" "UW Virology Lab" "UW Virology Lab" "https://www.epicov.org/acknowledgement/88/42/EPI_ISL_4568842.json"
36914 "USA/WA-CDC-UW21090940234/2021" "EPI_ISL_4568725" "OK399753.1" "Pavitra Roychoudhury et al" "UW Virology Lab" "UW Virology Lab" "https://www.epicov.org/acknowledgement/87/25/EPI_ISL_4568725.json"
36915 "USA/WA-CDC-UW21090941142/2021" "EPI_ISL_4472587" "OK301654.1" "Pavitra Roychoudhury et al" "UW Virology Lab" "UW Virology Lab" "https://www.epicov.org/acknowledgement/25/87/EPI_ISL_4472587.json"
36916 "USA/WA-CDC-UW21090941567/2021" "EPI_ISL_4472595" "OK301662.1" "Pavitra Roychoudhury et al" "UW Virology Lab" "UW Virology Lab" "https://www.epicov.org/acknowledgement/25/95/EPI_ISL_4472595.json"
36917 "USA/WA-CDC-UW21090941582/2021" "EPI_ISL_4472584" "OK301651.1" "Pavitra Roychoudhury et al" "UW Virology Lab" "UW Virology Lab" "https://www.epicov.org/acknowledgement/25/84/EPI_ISL_4472584.json"
36918 "USA/WA-CDC-UW21090942086/2021" "EPI_ISL_4568718" "OK399759.1" "Pavitra Roychoudhury et al" "UW Virology Lab" "UW Virology Lab" "https://www.epicov.org/acknowledgement/87/18/EPI_ISL_4568718.json"
36919 "USA/WA-CDC-UW21090942520/2021" "EPI_ISL_4568895" "OK399776.1" "Pavitra Roychoudhury et al" "UW Virology Lab" "UW Virology Lab" "https://www.epicov.org/acknowledgement/88/95/EPI_ISL_4568895.json"
36920 "USA/WA-CDC-UW21090942797/2021" "EPI_ISL_4568720" "OK399757.1" "Pavitra Roychoudhury et al" "UW Virology Lab" "UW Virology Lab" "https://www.epicov.org/acknowledgement/87/20/EPI_ISL_4568720.json"
36921 "USA/WA-CDC-UW21090943265/2021" "EPI_ISL_4568871" "OK399714.1" "Pavitra Roychoudhury et al" "UW Virology Lab" "UW Virology Lab" "https://www.epicov.org/acknowledgement/88/71/EPI_ISL_4568871.json"
36922 "USA/WA-CDC-UW21090943413/2021" "EPI_ISL_4568898" "OK399778.1" "Pavitra Roychoudhury et al" "UW Virology Lab" "UW Virology Lab" "https://www.epicov.org/acknowledgement/88/98/EPI_ISL_4568898.json"
36923 "USA/WA-CDC-UW21090944333/2021" "EPI_ISL_4568862" "OK399706.1" "Pavitra Roychoudhury et al" "UW Virology Lab" "UW Virology Lab" "https://www.epicov.org/acknowledgement/88/62/EPI_ISL_4568862.json"
36924 "USA/WA-CDC-UW21090944431/2021" "EPI_ISL_4472552" "OK301621.1" "Pavitra Roychoudhury et al" "UW Virology Lab" "UW Virology Lab" "https://www.epicov.org/acknowledgement/25/52/EPI_ISL_4472552.json"
36925 "USA/WA-CDC-UW21090944825/2021" "EPI_ISL_4568857" "OK399739.1" "Pavitra Roychoudhury et al" "UW Virology Lab" "UW Virology Lab" "https://www.epicov.org/acknowledgement/88/57/EPI_ISL_4568857.json"
36926 "USA/WA-CDC-UW21090944981/2021" "EPI_ISL_4472549" "OK301618.1" "Pavitra Roychoudhury et al" "UW Virology Lab" "UW Virology Lab" "https://www.epicov.org/acknowledgement/25/49/EPI_ISL_4472549.json"
36927 "USA/WA-CDC-UW21090945203/2021" "EPI_ISL_4472574" "OK301642.1" "Pavitra Roychoudhury et al" "UW Virology Lab" "UW Virology Lab" "https://www.epicov.org/acknowledgement/25/74/EPI_ISL_4472574.json"
36928 "USA/WA-CDC-UW21090945475/2021" "EPI_ISL_4568893" "OK399774.1" "Pavitra Roychoudhury et al" "UW Virology Lab" "UW Virology Lab" "https://www.epicov.org/acknowledgement/88/93/EPI_ISL_4568893.json"
36929 "USA/WA-CDC-UW21090946706/2021" "EPI_ISL_4568839" "OK399727.1" "Pavitra Roychoudhury et al" "UW Virology Lab" "UW Virology Lab" "https://www.epicov.org/acknowledgement/88/39/EPI_ISL_4568839.json"
36930 "USA/WA-CDC-UW21090947023/2021" "EPI_ISL_4472604" "OK301671.1" "Pavitra Roychoudhury et al" "UW Virology Lab" "UW Virology Lab" "https://www.epicov.org/acknowledgement/26/04/EPI_ISL_4472604.json"
36931 "USA/WA-CDC-UW21090947036/2021" "EPI_ISL_4568867" "OK399710.1" "Pavitra Roychoudhury et al" "UW Virology Lab" "UW Virology Lab" "https://www.epicov.org/acknowledgement/88/67/EPI_ISL_4568867.json"
36932 "USA/WA-CDC-UW21090947212/2021" "EPI_ISL_4568847" "OK399734.1" "Pavitra Roychoudhury et al" "UW Virology Lab" "UW Virology Lab" "https://www.epicov.org/acknowledgement/88/47/EPI_ISL_4568847.json"
36933 "USA/WA-CDC-UW21090947379/2021" "EPI_ISL_4568878" "OK399720.1" "Pavitra Roychoudhury et al" "UW Virology Lab" "UW Virology Lab" "https://www.epicov.org/acknowledgement/88/78/EPI_ISL_4568878.json"
36934 "USA/WA-CDC-UW21090950579/2021" "EPI_ISL_4472571" "OK301639.1" "Pavitra Roychoudhury et al" "UW Virology Lab" "UW Virology Lab" "https://www.epicov.org/acknowledgement/25/71/EPI_ISL_4472571.json"
36935 "USA/WA-CDC-UW21090951705/2021" "EPI_ISL_4568904" "OK399752.1" "Pavitra Roychoudhury et al" "UW Virology Lab" "UW Virology Lab" "https://www.epicov.org/acknowledgement/89/04/EPI_ISL_4568904.json"
36936 "USA/WA-CDC-UW21090951804/2021" "EPI_ISL_4568885" "OK399767.1" "Pavitra Roychoudhury et al" "UW Virology Lab" "UW Virology Lab" "https://www.epicov.org/acknowledgement/88/85/EPI_ISL_4568885.json"
36937 "USA/WA-CDC-UW21090952263/2021" "EPI_ISL_4568887" "OK399769.1" "Pavitra Roychoudhury et al" "UW Virology Lab" "UW Virology Lab" "https://www.epicov.org/acknowledgement/88/87/EPI_ISL_4568887.json"
36938 "USA/WA-CDC-UW21090953397/2021" "EPI_ISL_4472856" "OK301351.1" "Pavitra Roychoudhury et al" "UW Virology Lab" "UW Virology Lab" "https://www.epicov.org/acknowledgement/28/56/EPI_ISL_4472856.json"
36939 "USA/WA-CDC-UW21090953751/2021" "EPI_ISL_4568877" "OK399719.1" "Pavitra Roychoudhury et al" "UW Virology Lab" "UW Virology Lab" "https://www.epicov.org/acknowledgement/88/77/EPI_ISL_4568877.json"
36940 "USA/WA-CDC-UW21090953920/2021" "EPI_ISL_4568879" "OK399725.1" "Pavitra Roychoudhury et al" "UW Virology Lab" "UW Virology Lab" "https://www.epicov.org/acknowledgement/88/79/EPI_ISL_4568879.json"
36941 "USA/WA-CDC-UW21090954314/2021" "EPI_ISL_4472600" "OK301667.1" "Pavitra Roychoudhury et al" "UW Virology Lab" "UW Virology Lab" "https://www.epicov.org/acknowledgement/26/00/EPI_ISL_4472600.json"
36942 "USA/WA-CDC-UW21090954421/2021" "EPI_ISL_4472596" "OK301663.1" "Pavitra Roychoudhury et al" "UW Virology Lab" "UW Virology Lab" "https://www.epicov.org/acknowledgement/25/96/EPI_ISL_4472596.json"
36943 "USA/WA-CDC-UW21090955250/2021" "EPI_ISL_4568883" "OK399765.1" "Pavitra Roychoudhury et al" "UW Virology Lab" "UW Virology Lab" "https://www.epicov.org/acknowledgement/88/83/EPI_ISL_4568883.json"
36944 "USA/WA-CDC-UW21090955425/2021" "EPI_ISL_4472562" "OK301631.1" "Pavitra Roychoudhury et al" "UW Virology Lab" "UW Virology Lab" "https://www.epicov.org/acknowledgement/25/62/EPI_ISL_4472562.json"
36945 "USA/WA-CDC-UW21090956150/2021" "EPI_ISL_4568896" "OK399777.1" "Pavitra Roychoudhury et al" "UW Virology Lab" "UW Virology Lab" "https://www.epicov.org/acknowledgement/88/96/EPI_ISL_4568896.json"
36946 "USA/WA-CDC-UW21090956314/2021" "EPI_ISL_4568888" "?" "Pavitra Roychoudhury et al" "UW Virology Lab" "UW Virology Lab" "https://www.epicov.org/acknowledgement/88/88/EPI_ISL_4568888.json"
36947 "USA/WA-CDC-UW21090956900/2021" "EPI_ISL_4472616" "OK301682.1" "Pavitra Roychoudhury et al" "UW Virology Lab" "UW Virology Lab" "https://www.epicov.org/acknowledgement/26/16/EPI_ISL_4472616.json"
36948 "USA/WA-CDC-UW21090956909/2021" "EPI_ISL_4568856" "OK399738.1" "Pavitra Roychoudhury et al" "UW Virology Lab" "UW Virology Lab" "https://www.epicov.org/acknowledgement/88/56/EPI_ISL_4568856.json"
36949 "USA/WA-CDC-UW21090958470/2021" "EPI_ISL_4472605" "OK301672.1" "Pavitra Roychoudhury et al" "UW Virology Lab" "UW Virology Lab" "https://www.epicov.org/acknowledgement/26/05/EPI_ISL_4472605.json"
36950 "USA/WA-CDC-UW21090959661/2021" "EPI_ISL_4568884" "OK399766.1" "Pavitra Roychoudhury et al" "UW Virology Lab" "UW Virology Lab" "https://www.epicov.org/acknowledgement/88/84/EPI_ISL_4568884.json"
36951 "USA/WA-CDC-UW21090959932/2021" "EPI_ISL_4568726" "OK399751.1" "Pavitra Roychoudhury et al" "UW Virology Lab" "UW Virology Lab" "https://www.epicov.org/acknowledgement/87/26/EPI_ISL_4568726.json"
36952 "USA/WA-CDC-UW21090960042/2021" "EPI_ISL_4472592" "OK301659.1" "Pavitra Roychoudhury et al" "UW Virology Lab" "UW Virology Lab" "https://www.epicov.org/acknowledgement/25/92/EPI_ISL_4472592.json"
36953 "USA/WA-CDC-UW21090961018/2021" "EPI_ISL_4472602" "OK301669.1" "Pavitra Roychoudhury et al" "UW Virology Lab" "UW Virology Lab" "https://www.epicov.org/acknowledgement/26/02/EPI_ISL_4472602.json"
36954 "USA/WA-CDC-UW21090963287/2021" "EPI_ISL_4568905" "OK399744.1" "Pavitra Roychoudhury et al" "UW Virology Lab" "UW Virology Lab" "https://www.epicov.org/acknowledgement/89/05/EPI_ISL_4568905.json"
36955 "USA/WA-CDC-UW21090963421/2021" "EPI_ISL_4568897" "?" "Pavitra Roychoudhury et al" "UW Virology Lab" "UW Virology Lab" "https://www.epicov.org/acknowledgement/88/97/EPI_ISL_4568897.json"
36956 "USA/WA-CDC-UW21090964235/2021" "EPI_ISL_4472617" "OK301683.1" "Pavitra Roychoudhury et al" "UW Virology Lab" "UW Virology Lab" "https://www.epicov.org/acknowledgement/26/17/EPI_ISL_4472617.json"
36957 "USA/WA-CDC-UW21090964345/2021" "EPI_ISL_4568853" "OK399737.1" "Pavitra Roychoudhury et al" "UW Virology Lab" "UW Virology Lab" "https://www.epicov.org/acknowledgement/88/53/EPI_ISL_4568853.json"
36958 "USA/WA-CDC-UW21090964722/2021" "EPI_ISL_4568721" "OK399756.1" "Pavitra Roychoudhury et al" "UW Virology Lab" "UW Virology Lab" "https://www.epicov.org/acknowledgement/87/21/EPI_ISL_4568721.json"
36959 "USA/WA-CDC-UW21090965583/2021" "EPI_ISL_4568865" "OK399708.1" "Pavitra Roychoudhury et al" "UW Virology Lab" "UW Virology Lab" "https://www.epicov.org/acknowledgement/88/65/EPI_ISL_4568865.json"
36960 "USA/WA-CDC-UW21090966161/2021" "EPI_ISL_4472555" "OK301624.1" "Pavitra Roychoudhury et al" "UW Virology Lab" "UW Virology Lab" "https://www.epicov.org/acknowledgement/25/55/EPI_ISL_4472555.json"
36961 "USA/WA-CDC-UW21090968067/2021" "EPI_ISL_4568859" "OK399740.1" "Pavitra Roychoudhury et al" "UW Virology Lab" "UW Virology Lab" "https://www.epicov.org/acknowledgement/88/59/EPI_ISL_4568859.json"
36962 "USA/WA-CDC-UW21090968806/2021" "EPI_ISL_4472607" "OK301673.1" "Pavitra Roychoudhury et al" "UW Virology Lab" "UW Virology Lab" "https://www.epicov.org/acknowledgement/26/07/EPI_ISL_4472607.json"
36963 "USA/WA-CDC-UW21090969155/2021" "EPI_ISL_4472561" "OK301630.1" "Pavitra Roychoudhury et al" "UW Virology Lab" "UW Virology Lab" "https://www.epicov.org/acknowledgement/25/61/EPI_ISL_4472561.json"
36964 "USA/WA-CDC-UW21090969633/2021" "EPI_ISL_4472558" "OK301627.1" "Pavitra Roychoudhury et al" "UW Virology Lab" "UW Virology Lab" "https://www.epicov.org/acknowledgement/25/58/EPI_ISL_4472558.json"
36965 "USA/WA-CDC-UW21090971034/2021" "EPI_ISL_4568864" "?" "Pavitra Roychoudhury et al" "UW Virology Lab" "UW Virology Lab" "https://www.epicov.org/acknowledgement/88/64/EPI_ISL_4568864.json"
36966 "USA/WA-CDC-UW21090971131/2021" "EPI_ISL_4568891" "OK399773.1" "Pavitra Roychoudhury et al" "UW Virology Lab" "UW Virology Lab" "https://www.epicov.org/acknowledgement/88/91/EPI_ISL_4568891.json"
36967 "USA/WA-CDC-UW21090971424/2021" "EPI_ISL_4568851" "OK399735.1" "Pavitra Roychoudhury et al" "UW Virology Lab" "UW Virology Lab" "https://www.epicov.org/acknowledgement/88/51/EPI_ISL_4568851.json"
36968 "USA/WA-CDC-UW21090971489/2021" "EPI_ISL_4568909" "OK399747.1" "Pavitra Roychoudhury et al" "UW Virology Lab" "UW Virology Lab" "https://www.epicov.org/acknowledgement/89/09/EPI_ISL_4568909.json"
36969 "USA/WA-CDC-UW21090972497/2021" "EPI_ISL_4472593" "OK301660.1" "Pavitra Roychoudhury et al" "UW Virology Lab" "UW Virology Lab" "https://www.epicov.org/acknowledgement/25/93/EPI_ISL_4472593.json"
36970 "USA/WA-CDC-UW21090972558/2021" "EPI_ISL_4472599" "OK301666.1" "Pavitra Roychoudhury et al" "UW Virology Lab" "UW Virology Lab" "https://www.epicov.org/acknowledgement/25/99/EPI_ISL_4472599.json"
36971 "USA/WA-CDC-UW21090973262/2021" "EPI_ISL_4472608" "OK301674.1" "Pavitra Roychoudhury et al" "UW Virology Lab" "UW Virology Lab" "https://www.epicov.org/acknowledgement/26/08/EPI_ISL_4472608.json"
36972 "USA/WA-CDC-UW21090976919/2021" "EPI_ISL_4472577" "?" "Pavitra Roychoudhury et al" "UW Virology Lab" "UW Virology Lab" "https://www.epicov.org/acknowledgement/25/77/EPI_ISL_4472577.json"
36973 "USA/WA-CDC-UW21090977723/2021" "EPI_ISL_4472554" "OK301623.1" "Pavitra Roychoudhury et al" "UW Virology Lab" "UW Virology Lab" "https://www.epicov.org/acknowledgement/25/54/EPI_ISL_4472554.json"
36974 "USA/WA-CDC-UW21090978610/2021" "EPI_ISL_4472566" "OK301635.1" "Pavitra Roychoudhury et al" "UW Virology Lab" "UW Virology Lab" "https://www.epicov.org/acknowledgement/25/66/EPI_ISL_4472566.json"
36975 "USA/WA-CDC-UW21090978678/2021" "EPI_ISL_4472575" "OK301643.1" "Pavitra Roychoudhury et al" "UW Virology Lab" "UW Virology Lab" "https://www.epicov.org/acknowledgement/25/75/EPI_ISL_4472575.json"
36976 "USA/WA-CDC-UW21090978795/2021" "EPI_ISL_4568849" "OK399782.1" "Pavitra Roychoudhury et al" "UW Virology Lab" "UW Virology Lab" "https://www.epicov.org/acknowledgement/88/49/EPI_ISL_4568849.json"
36977 "USA/WA-CDC-UW21090979351/2021" "EPI_ISL_4568719" "OK399758.1" "Pavitra Roychoudhury et al" "UW Virology Lab" "UW Virology Lab" "https://www.epicov.org/acknowledgement/87/19/EPI_ISL_4568719.json"
36978 "USA/WA-CDC-UW21090979532/2021" "EPI_ISL_4472564" "OK301633.1" "Pavitra Roychoudhury et al" "UW Virology Lab" "UW Virology Lab" "https://www.epicov.org/acknowledgement/25/64/EPI_ISL_4472564.json"
36979 "USA/WA-CDC-UW21090979779/2021" "EPI_ISL_4472590" "OK301657.1" "Pavitra Roychoudhury et al" "UW Virology Lab" "UW Virology Lab" "https://www.epicov.org/acknowledgement/25/90/EPI_ISL_4472590.json"
36980 "USA/WA-CDC-UW21090979986/2021" "EPI_ISL_4568889" "OK399770.1" "Pavitra Roychoudhury et al" "UW Virology Lab" "UW Virology Lab" "https://www.epicov.org/acknowledgement/88/89/EPI_ISL_4568889.json"
36981 "USA/WA-CDC-UW21090981969/2021" "EPI_ISL_4472610" "OK301676.1" "Pavitra Roychoudhury et al" "UW Virology Lab" "UW Virology Lab" "https://www.epicov.org/acknowledgement/26/10/EPI_ISL_4472610.json"
36982 "USA/WA-CDC-UW21090982339/2021" "EPI_ISL_4568882" "OK399743.1" "Pavitra Roychoudhury et al" "UW Virology Lab" "UW Virology Lab" "https://www.epicov.org/acknowledgement/88/82/EPI_ISL_4568882.json"
36983 "USA/WA-CDC-UW21090983964/2021" "EPI_ISL_4568902" "OK399772.1" "Pavitra Roychoudhury et al" "UW Virology Lab" "UW Virology Lab" "https://www.epicov.org/acknowledgement/89/02/EPI_ISL_4568902.json"
36984 "USA/WA-CDC-UW21090983978/2021" "EPI_ISL_4472581" "OK301648.1" "Pavitra Roychoudhury et al" "UW Virology Lab" "UW Virology Lab" "https://www.epicov.org/acknowledgement/25/81/EPI_ISL_4472581.json"
36985 "USA/WA-CDC-UW21090984959/2021" "EPI_ISL_4568872" "OK399715.1" "Pavitra Roychoudhury et al" "UW Virology Lab" "UW Virology Lab" "https://www.epicov.org/acknowledgement/88/72/EPI_ISL_4568872.json"
36986 "USA/WA-CDC-UW21090985019/2021" "EPI_ISL_4472551" "OK301620.1" "Pavitra Roychoudhury et al" "UW Virology Lab" "UW Virology Lab" "https://www.epicov.org/acknowledgement/25/51/EPI_ISL_4472551.json"
36987 "USA/WA-CDC-UW21090985314/2021" "EPI_ISL_4472591" "OK301658.1" "Pavitra Roychoudhury et al" "UW Virology Lab" "UW Virology Lab" "https://www.epicov.org/acknowledgement/25/91/EPI_ISL_4472591.json"
36988 "USA/WA-CDC-UW21090985444/2021" "EPI_ISL_4568873" "?" "Pavitra Roychoudhury et al" "UW Virology Lab" "UW Virology Lab" "https://www.epicov.org/acknowledgement/88/73/EPI_ISL_4568873.json"
36989 "USA/WA-CDC-UW21090986155/2021" "EPI_ISL_4568717" "OK399760.1" "Pavitra Roychoudhury et al" "UW Virology Lab" "UW Virology Lab" "https://www.epicov.org/acknowledgement/87/17/EPI_ISL_4568717.json"
36990 "USA/WA-CDC-UW21090987444/2021" "EPI_ISL_4472588" "OK301655.1" "Pavitra Roychoudhury et al" "UW Virology Lab" "UW Virology Lab" "https://www.epicov.org/acknowledgement/25/88/EPI_ISL_4472588.json"
36991 "USA/WA-CDC-UW21090987697/2021" "EPI_ISL_4568854" "?" "Pavitra Roychoudhury et al" "UW Virology Lab" "UW Virology Lab" "https://www.epicov.org/acknowledgement/88/54/EPI_ISL_4568854.json"
36992 "USA/WA-CDC-UW21090988808/2021" "EPI_ISL_4568910" "OK399748.1" "Pavitra Roychoudhury et al" "UW Virology Lab" "UW Virology Lab" "https://www.epicov.org/acknowledgement/89/10/EPI_ISL_4568910.json"
36993 "USA/WA-CDC-UW21090989008/2021" "EPI_ISL_4568875" "OK399717.1" "Pavitra Roychoudhury et al" "UW Virology Lab" "UW Virology Lab" "https://www.epicov.org/acknowledgement/88/75/EPI_ISL_4568875.json"
36994 "USA/WA-CDC-UW21090989981/2021" "EPI_ISL_4472565" "OK301634.1" "Pavitra Roychoudhury et al" "UW Virology Lab" "UW Virology Lab" "https://www.epicov.org/acknowledgement/25/65/EPI_ISL_4472565.json"
36995 "USA/WA-CDC-UW21090991190/2021" "EPI_ISL_4568869" "OK399712.1" "Pavitra Roychoudhury et al" "UW Virology Lab" "UW Virology Lab" "https://www.epicov.org/acknowledgement/88/69/EPI_ISL_4568869.json"
36996 "USA/WA-CDC-UW21090991369/2021" "EPI_ISL_4568858" "OK399724.1" "Pavitra Roychoudhury et al" "UW Virology Lab" "UW Virology Lab" "https://www.epicov.org/acknowledgement/88/58/EPI_ISL_4568858.json"
36997 "USA/WA-CDC-UW21090991553/2021" "EPI_ISL_4472601" "OK301668.1" "Pavitra Roychoudhury et al" "UW Virology Lab" "UW Virology Lab" "https://www.epicov.org/acknowledgement/26/01/EPI_ISL_4472601.json"
36998 "USA/WA-CDC-UW21090992681/2021" "EPI_ISL_4568890" "OK399771.1" "Pavitra Roychoudhury et al" "UW Virology Lab" "UW Virology Lab" "https://www.epicov.org/acknowledgement/88/90/EPI_ISL_4568890.json"
36999 "USA/WA-CDC-UW21090992823/2021" "EPI_ISL_4568876" "OK399718.1" "Pavitra Roychoudhury et al" "UW Virology Lab" "UW Virology Lab" "https://www.epicov.org/acknowledgement/88/76/EPI_ISL_4568876.json"
37000 "USA/WA-CDC-UW21090993001/2021" "EPI_ISL_4568907" "OK399746.1" "Pavitra Roychoudhury et al" "UW Virology Lab" "UW Virology Lab" "https://www.epicov.org/acknowledgement/89/07/EPI_ISL_4568907.json"
37001 "USA/WA-CDC-UW21090993349/2021" "EPI_ISL_4472585" "OK301652.1" "Pavitra Roychoudhury et al" "UW Virology Lab" "UW Virology Lab" "https://www.epicov.org/acknowledgement/25/85/EPI_ISL_4472585.json"
37002 "USA/WA-CDC-UW21090993506/2021" "EPI_ISL_4472582" "OK301649.1" "Pavitra Roychoudhury et al" "UW Virology Lab" "UW Virology Lab" "https://www.epicov.org/acknowledgement/25/82/EPI_ISL_4472582.json"
37003 "USA/WA-CDC-UW21090993736/2021" "EPI_ISL_4472609" "OK301675.1" "Pavitra Roychoudhury et al" "UW Virology Lab" "UW Virology Lab" "https://www.epicov.org/acknowledgement/26/09/EPI_ISL_4472609.json"
37004 "USA/WA-CDC-UW21090994369/2021" "EPI_ISL_4568845" "OK399732.1" "Pavitra Roychoudhury et al" "UW Virology Lab" "UW Virology Lab" "https://www.epicov.org/acknowledgement/88/45/EPI_ISL_4568845.json"
37005 "USA/WA-CDC-UW21090994466/2021" "EPI_ISL_4472615" "OK301681.1" "Pavitra Roychoudhury et al" "UW Virology Lab" "UW Virology Lab" "https://www.epicov.org/acknowledgement/26/15/EPI_ISL_4472615.json"
37006 "USA/WA-CDC-UW21090994587/2021" "EPI_ISL_4472556" "OK301625.1" "Pavitra Roychoudhury et al" "UW Virology Lab" "UW Virology Lab" "https://www.epicov.org/acknowledgement/25/56/EPI_ISL_4472556.json"
37007 "USA/WA-CDC-UW21090994781/2021" "EPI_ISL_4472570" "OK301638.1" "Pavitra Roychoudhury et al" "UW Virology Lab" "UW Virology Lab" "https://www.epicov.org/acknowledgement/25/70/EPI_ISL_4472570.json"
37008 "USA/WA-CDC-UW21090995987/2021" "EPI_ISL_4568841" "OK399729.1" "Pavitra Roychoudhury et al" "UW Virology Lab" "UW Virology Lab" "https://www.epicov.org/acknowledgement/88/41/EPI_ISL_4568841.json"
37009 "USA/WA-CDC-UW21090997544/2021" "EPI_ISL_4472550" "OK301619.1" "Pavitra Roychoudhury et al" "UW Virology Lab" "UW Virology Lab" "https://www.epicov.org/acknowledgement/25/50/EPI_ISL_4472550.json"
37010 "USA/WA-CDC-UW21090997840/2021" "EPI_ISL_4568843" "?" "Pavitra Roychoudhury et al" "UW Virology Lab" "UW Virology Lab" "https://www.epicov.org/acknowledgement/88/43/EPI_ISL_4568843.json"
37011 "USA/WA-CDC-UW21090998156/2021" "EPI_ISL_4472580" "OK301647.1" "Pavitra Roychoudhury et al" "UW Virology Lab" "UW Virology Lab" "https://www.epicov.org/acknowledgement/25/80/EPI_ISL_4472580.json"
37012 "USA/WA-CDC-UW21090998318/2021" "EPI_ISL_4472855" "OK301350.1" "Pavitra Roychoudhury et al" "UW Virology Lab" "UW Virology Lab" "https://www.epicov.org/acknowledgement/28/55/EPI_ISL_4472855.json"
37013 "USA/WA-CDC-UW21090998951/2021" "EPI_ISL_4568723" "OK399754.1" "Pavitra Roychoudhury et al" "UW Virology Lab" "UW Virology Lab" "https://www.epicov.org/acknowledgement/87/23/EPI_ISL_4568723.json"
37014 "USA/WA-CDC-UW21090998966/2021" "EPI_ISL_4472594" "OK301661.1" "Pavitra Roychoudhury et al" "UW Virology Lab" "UW Virology Lab" "https://www.epicov.org/acknowledgement/25/94/EPI_ISL_4472594.json"
37015 "USA/WA-CDC-UW21090999970/2021" "EPI_ISL_4472611" "OK301677.1" "Pavitra Roychoudhury et al" "UW Virology Lab" "UW Virology Lab" "https://www.epicov.org/acknowledgement/26/11/EPI_ISL_4472611.json"
37016 "USA/WA-CDC-UW21091001764/2021" "EPI_ISL_4568831" "?" "Pavitra Roychoudhury et al" "UW Virology Lab" "UW Virology Lab" "https://www.epicov.org/acknowledgement/88/31/EPI_ISL_4568831.json"
37017 "USA/WA-CDC-UW21091001858/2021" "EPI_ISL_4568657" "OK399822.1" "Pavitra Roychoudhury et al" "UW Virology Lab" "UW Virology Lab" "https://www.epicov.org/acknowledgement/86/57/EPI_ISL_4568657.json"
37018 "USA/WA-CDC-UW21091002384/2021" "EPI_ISL_4568828" "OK399886.1" "Pavitra Roychoudhury et al" "UW Virology Lab" "UW Virology Lab" "https://www.epicov.org/acknowledgement/88/28/EPI_ISL_4568828.json"
37019 "USA/WA-CDC-UW21091003961/2021" "EPI_ISL_4568675" "OK399843.1" "Pavitra Roychoudhury et al" "UW Virology Lab" "UW Virology Lab" "https://www.epicov.org/acknowledgement/86/75/EPI_ISL_4568675.json"
37020 "USA/WA-CDC-UW21091004440/2021" "EPI_ISL_4568685" "?" "Pavitra Roychoudhury et al" "UW Virology Lab" "UW Virology Lab" "https://www.epicov.org/acknowledgement/86/85/EPI_ISL_4568685.json"
37021 "USA/WA-CDC-UW21091004965/2021" "EPI_ISL_4568824" "OK399888.1" "Pavitra Roychoudhury et al" "UW Virology Lab" "UW Virology Lab" "https://www.epicov.org/acknowledgement/88/24/EPI_ISL_4568824.json"
37022 "USA/WA-CDC-UW21091005515/2021" "EPI_ISL_4568803" "OK399861.1" "Pavitra Roychoudhury et al" "UW Virology Lab" "UW Virology Lab" "https://www.epicov.org/acknowledgement/88/03/EPI_ISL_4568803.json"
37023 "USA/WA-CDC-UW21091005966/2021" "EPI_ISL_4568755" "OK399803.1" "Pavitra Roychoudhury et al" "UW Virology Lab" "UW Virology Lab" "https://www.epicov.org/acknowledgement/87/55/EPI_ISL_4568755.json"
37024 "USA/WA-CDC-UW21091006020/2021" "EPI_ISL_4568689" "OK399794.1" "Pavitra Roychoudhury et al" "UW Virology Lab" "UW Virology Lab" "https://www.epicov.org/acknowledgement/86/89/EPI_ISL_4568689.json"
37025 "USA/WA-CDC-UW21091006432/2021" "EPI_ISL_4568822" "OK399890.1" "Pavitra Roychoudhury et al" "UW Virology Lab" "UW Virology Lab" "https://www.epicov.org/acknowledgement/88/22/EPI_ISL_4568822.json"
37026 "USA/WA-CDC-UW21091006723/2021" "EPI_ISL_4568696" "OK399787.1" "Pavitra Roychoudhury et al" "UW Virology Lab" "UW Virology Lab" "https://www.epicov.org/acknowledgement/86/96/EPI_ISL_4568696.json"
37027 "USA/WA-CDC-UW21091007520/2021" "EPI_ISL_4568765" "OK399904.1" "Pavitra Roychoudhury et al" "UW Virology Lab" "UW Virology Lab" "https://www.epicov.org/acknowledgement/87/65/EPI_ISL_4568765.json"
37028 "USA/WA-CDC-UW21091008436/2021" "EPI_ISL_4568810" "OK399878.1" "Pavitra Roychoudhury et al" "UW Virology Lab" "UW Virology Lab" "https://www.epicov.org/acknowledgement/88/10/EPI_ISL_4568810.json"
37029 "USA/WA-CDC-UW21091008798/2021" "EPI_ISL_4568823" "OK399889.1" "Pavitra Roychoudhury et al" "UW Virology Lab" "UW Virology Lab" "https://www.epicov.org/acknowledgement/88/23/EPI_ISL_4568823.json"
37030 "USA/WA-CDC-UW21091008839/2021" "EPI_ISL_4568795" "OK399869.1" "Pavitra Roychoudhury et al" "UW Virology Lab" "UW Virology Lab" "https://www.epicov.org/acknowledgement/87/95/EPI_ISL_4568795.json"
37031 "USA/WA-CDC-UW21091008844/2021" "EPI_ISL_4568783" "?" "Pavitra Roychoudhury et al" "UW Virology Lab" "UW Virology Lab" "https://www.epicov.org/acknowledgement/87/83/EPI_ISL_4568783.json"
37032 "USA/WA-CDC-UW21091009870/2021" "EPI_ISL_4568832" "OK399883.1" "Pavitra Roychoudhury et al" "UW Virology Lab" "UW Virology Lab" "https://www.epicov.org/acknowledgement/88/32/EPI_ISL_4568832.json"
37033 "USA/WA-CDC-UW21091009893/2021" "EPI_ISL_4568818" "?" "Pavitra Roychoudhury et al" "UW Virology Lab" "UW Virology Lab" "https://www.epicov.org/acknowledgement/88/18/EPI_ISL_4568818.json"
37034 "USA/WA-CDC-UW21091009981/2021" "EPI_ISL_4568792" "OK399872.1" "Pavitra Roychoudhury et al" "UW Virology Lab" "UW Virology Lab" "https://www.epicov.org/acknowledgement/87/92/EPI_ISL_4568792.json"
37035 "USA/WA-CDC-UW21091010303/2021" "EPI_ISL_4568704" "OK399815.1" "Pavitra Roychoudhury et al" "UW Virology Lab" "UW Virology Lab" "https://www.epicov.org/acknowledgement/87/04/EPI_ISL_4568704.json"
37036 "USA/WA-CDC-UW21091011228/2021" "EPI_ISL_4568681" "OK399818.1" "Pavitra Roychoudhury et al" "UW Virology Lab" "UW Virology Lab" "https://www.epicov.org/acknowledgement/86/81/EPI_ISL_4568681.json"
37037 "USA/WA-CDC-UW21091011816/2021" "EPI_ISL_4568759" "OK399900.1" "Pavitra Roychoudhury et al" "UW Virology Lab" "UW Virology Lab" "https://www.epicov.org/acknowledgement/87/59/EPI_ISL_4568759.json"
37038 "USA/WA-CDC-UW21091012119/2021" "EPI_ISL_4568668" "OK399850.1" "Pavitra Roychoudhury et al" "UW Virology Lab" "UW Virology Lab" "https://www.epicov.org/acknowledgement/86/68/EPI_ISL_4568668.json"
37039 "USA/WA-CDC-UW21091013108/2021" "EPI_ISL_4568665" "OK399853.1" "Pavitra Roychoudhury et al" "UW Virology Lab" "UW Virology Lab" "https://www.epicov.org/acknowledgement/86/65/EPI_ISL_4568665.json"
37040 "USA/WA-CDC-UW21091013659/2021" "EPI_ISL_4568649" "OK399829.1" "Pavitra Roychoudhury et al" "UW Virology Lab" "UW Virology Lab" "https://www.epicov.org/acknowledgement/86/49/EPI_ISL_4568649.json"
37041 "USA/WA-CDC-UW21091013952/2021" "EPI_ISL_4568645" "OK399833.1" "Pavitra Roychoudhury et al" "UW Virology Lab" "UW Virology Lab" "https://www.epicov.org/acknowledgement/86/45/EPI_ISL_4568645.json"
37042 "USA/WA-CDC-UW21091015158/2021" "EPI_ISL_4568834" "OK399881.1" "Pavitra Roychoudhury et al" "UW Virology Lab" "UW Virology Lab" "https://www.epicov.org/acknowledgement/88/34/EPI_ISL_4568834.json"
37043 "USA/WA-CDC-UW21091015360/2021" "EPI_ISL_4568791" "OK399873.1" "Pavitra Roychoudhury et al" "UW Virology Lab" "UW Virology Lab" "https://www.epicov.org/acknowledgement/87/91/EPI_ISL_4568791.json"
37044 "USA/WA-CDC-UW21091016020/2021" "EPI_ISL_4568676" "OK399842.1" "Pavitra Roychoudhury et al" "UW Virology Lab" "UW Virology Lab" "https://www.epicov.org/acknowledgement/86/76/EPI_ISL_4568676.json"
37045 "USA/WA-CDC-UW21091017224/2021" "EPI_ISL_4568698" "OK399785.1" "Pavitra Roychoudhury et al" "UW Virology Lab" "UW Virology Lab" "https://www.epicov.org/acknowledgement/86/98/EPI_ISL_4568698.json"
37046 "USA/WA-CDC-UW21091017513/2021" "EPI_ISL_4568804" "OK399860.1" "Pavitra Roychoudhury et al" "UW Virology Lab" "UW Virology Lab" "https://www.epicov.org/acknowledgement/88/04/EPI_ISL_4568804.json"
37047 "USA/WA-CDC-UW21091017660/2021" "EPI_ISL_4568766" "OK399905.1" "Pavitra Roychoudhury et al" "UW Virology Lab" "UW Virology Lab" "https://www.epicov.org/acknowledgement/87/66/EPI_ISL_4568766.json"
37048 "USA/WA-CDC-UW21091018182/2021" "EPI_ISL_4568778" "OK399913.1" "Pavitra Roychoudhury et al" "UW Virology Lab" "UW Virology Lab" "https://www.epicov.org/acknowledgement/87/78/EPI_ISL_4568778.json"
37049 "USA/WA-CDC-UW21091018827/2021" "EPI_ISL_4568646" "OK399832.1" "Pavitra Roychoudhury et al" "UW Virology Lab" "UW Virology Lab" "https://www.epicov.org/acknowledgement/86/46/EPI_ISL_4568646.json"
37050 "USA/WA-CDC-UW21091018921/2021" "EPI_ISL_4568758" "?" "Pavitra Roychoudhury et al" "UW Virology Lab" "UW Virology Lab" "https://www.epicov.org/acknowledgement/87/58/EPI_ISL_4568758.json"
37051 "USA/WA-CDC-UW21091019276/2021" "EPI_ISL_4568806" "OK399858.1" "Pavitra Roychoudhury et al" "UW Virology Lab" "UW Virology Lab" "https://www.epicov.org/acknowledgement/88/06/EPI_ISL_4568806.json"
37052 "USA/WA-CDC-UW21091019817/2021" "EPI_ISL_4568672" "OK399854.1" "Pavitra Roychoudhury et al" "UW Virology Lab" "UW Virology Lab" "https://www.epicov.org/acknowledgement/86/72/EPI_ISL_4568672.json"
37053 "USA/WA-CDC-UW21091020722/2021" "EPI_ISL_4568694" "OK399789.1" "Pavitra Roychoudhury et al" "UW Virology Lab" "UW Virology Lab" "https://www.epicov.org/acknowledgement/86/94/EPI_ISL_4568694.json"
37054 "USA/WA-CDC-UW21091021660/2021" "EPI_ISL_4568773" "OK399910.1" "Pavitra Roychoudhury et al" "UW Virology Lab" "UW Virology Lab" "https://www.epicov.org/acknowledgement/87/73/EPI_ISL_4568773.json"
37055 "USA/WA-CDC-UW21091022297/2021" "EPI_ISL_4568659" "OK399820.1" "Pavitra Roychoudhury et al" "UW Virology Lab" "UW Virology Lab" "https://www.epicov.org/acknowledgement/86/59/EPI_ISL_4568659.json"
37056 "USA/WA-CDC-UW21091022408/2021" "EPI_ISL_4568779" "OK399914.1" "Pavitra Roychoudhury et al" "UW Virology Lab" "UW Virology Lab" "https://www.epicov.org/acknowledgement/87/79/EPI_ISL_4568779.json"
37057 "USA/WA-CDC-UW21091023194/2021" "EPI_ISL_4568702" "OK399809.1" "Pavitra Roychoudhury et al" "UW Virology Lab" "UW Virology Lab" "https://www.epicov.org/acknowledgement/87/02/EPI_ISL_4568702.json"
37058 "USA/WA-CDC-UW21091024554/2021" "EPI_ISL_4568699" "OK399784.1" "Pavitra Roychoudhury et al" "UW Virology Lab" "UW Virology Lab" "https://www.epicov.org/acknowledgement/86/99/EPI_ISL_4568699.json"
37059 "USA/WA-CDC-UW21091024581/2021" "EPI_ISL_4568674" "OK399844.1" "Pavitra Roychoudhury et al" "UW Virology Lab" "UW Virology Lab" "https://www.epicov.org/acknowledgement/86/74/EPI_ISL_4568674.json"
37060 "USA/WA-CDC-UW21091024974/2021" "EPI_ISL_4568669" "OK399849.1" "Pavitra Roychoudhury et al" "UW Virology Lab" "UW Virology Lab" "https://www.epicov.org/acknowledgement/86/69/EPI_ISL_4568669.json"
37061 "USA/WA-CDC-UW21091025297/2021" "EPI_ISL_4568656" "OK399823.1" "Pavitra Roychoudhury et al" "UW Virology Lab" "UW Virology Lab" "https://www.epicov.org/acknowledgement/86/56/EPI_ISL_4568656.json"
37062 "USA/WA-CDC-UW21091025565/2021" "EPI_ISL_4568809" "OK399866.1" "Pavitra Roychoudhury et al" "UW Virology Lab" "UW Virology Lab" "https://www.epicov.org/acknowledgement/88/09/EPI_ISL_4568809.json"
37063 "USA/WA-CDC-UW21091025707/2021" "EPI_ISL_4568684" "OK399799.1" "Pavitra Roychoudhury et al" "UW Virology Lab" "UW Virology Lab" "https://www.epicov.org/acknowledgement/86/84/EPI_ISL_4568684.json"
37064 "USA/WA-CDC-UW21091027773/2021" "EPI_ISL_4568687" "OK399796.1" "Pavitra Roychoudhury et al" "UW Virology Lab" "UW Virology Lab" "https://www.epicov.org/acknowledgement/86/87/EPI_ISL_4568687.json"
37065 "USA/WA-CDC-UW21091029415/2021" "EPI_ISL_4568688" "OK399795.1" "Pavitra Roychoudhury et al" "UW Virology Lab" "UW Virology Lab" "https://www.epicov.org/acknowledgement/86/88/EPI_ISL_4568688.json"
37066 "USA/WA-CDC-UW21091030523/2021" "EPI_ISL_4568691" "OK399793.1" "Pavitra Roychoudhury et al" "UW Virology Lab" "UW Virology Lab" "https://www.epicov.org/acknowledgement/86/91/EPI_ISL_4568691.json"
37067 "USA/WA-CDC-UW21091030682/2021" "EPI_ISL_4568807" "OK399857.1" "Pavitra Roychoudhury et al" "UW Virology Lab" "UW Virology Lab" "https://www.epicov.org/acknowledgement/88/07/EPI_ISL_4568807.json"
37068 "USA/WA-CDC-UW21091030946/2021" "EPI_ISL_4568790" "OK399874.1" "Pavitra Roychoudhury et al" "UW Virology Lab" "UW Virology Lab" "https://www.epicov.org/acknowledgement/87/90/EPI_ISL_4568790.json"
37069 "USA/WA-CDC-UW21091030980/2021" "EPI_ISL_4568763" "OK399901.1" "Pavitra Roychoudhury et al" "UW Virology Lab" "UW Virology Lab" "https://www.epicov.org/acknowledgement/87/63/EPI_ISL_4568763.json"
37070 "USA/WA-CDC-UW21091031890/2021" "EPI_ISL_4568802" "OK399862.1" "Pavitra Roychoudhury et al" "UW Virology Lab" "UW Virology Lab" "https://www.epicov.org/acknowledgement/88/02/EPI_ISL_4568802.json"
37071 "USA/WA-CDC-UW21091032131/2021" "EPI_ISL_4568760" "OK399903.1" "Pavitra Roychoudhury et al" "UW Virology Lab" "UW Virology Lab" "https://www.epicov.org/acknowledgement/87/60/EPI_ISL_4568760.json"
37072 "USA/WA-CDC-UW21091033590/2021" "EPI_ISL_4568650" "OK399828.1" "Pavitra Roychoudhury et al" "UW Virology Lab" "UW Virology Lab" "https://www.epicov.org/acknowledgement/86/50/EPI_ISL_4568650.json"
37073 "USA/WA-CDC-UW21091033712/2021" "EPI_ISL_4568780" "OK399915.1" "Pavitra Roychoudhury et al" "UW Virology Lab" "UW Virology Lab" "https://www.epicov.org/acknowledgement/87/80/EPI_ISL_4568780.json"
37074 "USA/WA-CDC-UW21091033756/2021" "EPI_ISL_4568761" "?" "Pavitra Roychoudhury et al" "UW Virology Lab" "UW Virology Lab" "https://www.epicov.org/acknowledgement/87/61/EPI_ISL_4568761.json"
37075 "USA/WA-CDC-UW21091033788/2021" "EPI_ISL_4568771" "?" "Pavitra Roychoudhury et al" "UW Virology Lab" "UW Virology Lab" "https://www.epicov.org/acknowledgement/87/71/EPI_ISL_4568771.json"
37076 "USA/WA-CDC-UW21091034031/2021" "EPI_ISL_4568706" "OK399813.1" "Pavitra Roychoudhury et al" "UW Virology Lab" "UW Virology Lab" "https://www.epicov.org/acknowledgement/87/06/EPI_ISL_4568706.json"
37077 "USA/WA-CDC-UW21091036513/2021" "EPI_ISL_4568667" "OK399851.1" "Pavitra Roychoudhury et al" "UW Virology Lab" "UW Virology Lab" "https://www.epicov.org/acknowledgement/86/67/EPI_ISL_4568667.json"
37078 "USA/WA-CDC-UW21091038779/2021" "EPI_ISL_4568767" "OK399909.1" "Pavitra Roychoudhury et al" "UW Virology Lab" "UW Virology Lab" "https://www.epicov.org/acknowledgement/87/67/EPI_ISL_4568767.json"
37079 "USA/WA-CDC-UW21091038946/2021" "EPI_ISL_4568658" "OK399821.1" "Pavitra Roychoudhury et al" "UW Virology Lab" "UW Virology Lab" "https://www.epicov.org/acknowledgement/86/58/EPI_ISL_4568658.json"
37080 "USA/WA-CDC-UW21091039919/2021" "EPI_ISL_4568815" "OK399895.1" "Pavitra Roychoudhury et al" "UW Virology Lab" "UW Virology Lab" "https://www.epicov.org/acknowledgement/88/15/EPI_ISL_4568815.json"
37081 "USA/WA-CDC-UW21091040159/2021" "EPI_ISL_4568713" "OK399808.1" "Pavitra Roychoudhury et al" "UW Virology Lab" "UW Virology Lab" "https://www.epicov.org/acknowledgement/87/13/EPI_ISL_4568713.json"
37082 "USA/WA-CDC-UW21091040242/2021" "EPI_ISL_4568769" "OK399907.1" "Pavitra Roychoudhury et al" "UW Virology Lab" "UW Virology Lab" "https://www.epicov.org/acknowledgement/87/69/EPI_ISL_4568769.json"
37083 "USA/WA-CDC-UW21091040314/2021" "EPI_ISL_4568777" "?" "Pavitra Roychoudhury et al" "UW Virology Lab" "UW Virology Lab" "https://www.epicov.org/acknowledgement/87/77/EPI_ISL_4568777.json"
37084 "USA/WA-CDC-UW21091042488/2021" "EPI_ISL_4568814" "OK399896.1" "Pavitra Roychoudhury et al" "UW Virology Lab" "UW Virology Lab" "https://www.epicov.org/acknowledgement/88/14/EPI_ISL_4568814.json"
37085 "USA/WA-CDC-UW21091044051/2021" "EPI_ISL_4568800" "OK399864.1" "Pavitra Roychoudhury et al" "UW Virology Lab" "UW Virology Lab" "https://www.epicov.org/acknowledgement/88/00/EPI_ISL_4568800.json"
37086 "USA/WA-CDC-UW21091044429/2021" "EPI_ISL_4568756" "OK399802.1" "Pavitra Roychoudhury et al" "UW Virology Lab" "UW Virology Lab" "https://www.epicov.org/acknowledgement/87/56/EPI_ISL_4568756.json"
37087 "USA/WA-CDC-UW21091045764/2021" "EPI_ISL_4568819" "OK399892.1" "Pavitra Roychoudhury et al" "UW Virology Lab" "UW Virology Lab" "https://www.epicov.org/acknowledgement/88/19/EPI_ISL_4568819.json"
37088 "USA/WA-CDC-UW21091045776/2021" "EPI_ISL_4568830" "OK399884.1" "Pavitra Roychoudhury et al" "UW Virology Lab" "UW Virology Lab" "https://www.epicov.org/acknowledgement/88/30/EPI_ISL_4568830.json"
37089 "USA/WA-CDC-UW21091046350/2021" "EPI_ISL_4568714" "OK399807.1" "Pavitra Roychoudhury et al" "UW Virology Lab" "UW Virology Lab" "https://www.epicov.org/acknowledgement/87/14/EPI_ISL_4568714.json"
37090 "USA/WA-CDC-UW21091046669/2021" "EPI_ISL_4568697" "OK399786.1" "Pavitra Roychoudhury et al" "UW Virology Lab" "UW Virology Lab" "https://www.epicov.org/acknowledgement/86/97/EPI_ISL_4568697.json"
37091 "USA/WA-CDC-UW21091046945/2021" "EPI_ISL_4568707" "OK399812.1" "Pavitra Roychoudhury et al" "UW Virology Lab" "UW Virology Lab" "https://www.epicov.org/acknowledgement/87/07/EPI_ISL_4568707.json"
37092 "USA/WA-CDC-UW21091047138/2021" "EPI_ISL_4568817" "OK399893.1" "Pavitra Roychoudhury et al" "UW Virology Lab" "UW Virology Lab" "https://www.epicov.org/acknowledgement/88/17/EPI_ISL_4568817.json"
37093 "USA/WA-CDC-UW21091047668/2021" "EPI_ISL_4568651" "?" "Pavitra Roychoudhury et al" "UW Virology Lab" "UW Virology Lab" "https://www.epicov.org/acknowledgement/86/51/EPI_ISL_4568651.json"
37094 "USA/WA-CDC-UW21091048926/2021" "EPI_ISL_4568664" "OK399837.1" "Pavitra Roychoudhury et al" "UW Virology Lab" "UW Virology Lab" "https://www.epicov.org/acknowledgement/86/64/EPI_ISL_4568664.json"
37095 "USA/WA-CDC-UW21091049645/2021" "EPI_ISL_4568695" "OK399788.1" "Pavitra Roychoudhury et al" "UW Virology Lab" "UW Virology Lab" "https://www.epicov.org/acknowledgement/86/95/EPI_ISL_4568695.json"
37096 "USA/WA-CDC-UW21091049661/2021" "EPI_ISL_4568690" "?" "Pavitra Roychoudhury et al" "UW Virology Lab" "UW Virology Lab" "https://www.epicov.org/acknowledgement/86/90/EPI_ISL_4568690.json"
37097 "USA/WA-CDC-UW21091051124/2021" "EPI_ISL_4472854" "OK301349.1" "Pavitra Roychoudhury et al" "UW Virology Lab" "UW Virology Lab" "https://www.epicov.org/acknowledgement/28/54/EPI_ISL_4472854.json"
37098 "USA/WA-CDC-UW21091052784/2021" "EPI_ISL_4568661" "OK399826.1" "Pavitra Roychoudhury et al" "UW Virology Lab" "UW Virology Lab" "https://www.epicov.org/acknowledgement/86/61/EPI_ISL_4568661.json"
37099 "USA/WA-CDC-UW21091053641/2021" "EPI_ISL_4568797" "OK399877.1" "Pavitra Roychoudhury et al" "UW Virology Lab" "UW Virology Lab" "https://www.epicov.org/acknowledgement/87/97/EPI_ISL_4568797.json"
37100 "USA/WA-CDC-UW21091054422/2021" "EPI_ISL_4568826" "?" "Pavitra Roychoudhury et al" "UW Virology Lab" "UW Virology Lab" "https://www.epicov.org/acknowledgement/88/26/EPI_ISL_4568826.json"
37101 "USA/WA-CDC-UW21091054738/2021" "EPI_ISL_4568794" "OK399870.1" "Pavitra Roychoudhury et al" "UW Virology Lab" "UW Virology Lab" "https://www.epicov.org/acknowledgement/87/94/EPI_ISL_4568794.json"
37102 "USA/WA-CDC-UW21091055469/2021" "EPI_ISL_4568647" "OK399831.1" "Pavitra Roychoudhury et al" "UW Virology Lab" "UW Virology Lab" "https://www.epicov.org/acknowledgement/86/47/EPI_ISL_4568647.json"
37103 "USA/WA-CDC-UW21091055580/2021" "EPI_ISL_4568805" "OK399859.1" "Pavitra Roychoudhury et al" "UW Virology Lab" "UW Virology Lab" "https://www.epicov.org/acknowledgement/88/05/EPI_ISL_4568805.json"
37104 "USA/WA-CDC-UW21091055621/2021" "EPI_ISL_4568708" "OK399811.1" "Pavitra Roychoudhury et al" "UW Virology Lab" "UW Virology Lab" "https://www.epicov.org/acknowledgement/87/08/EPI_ISL_4568708.json"
37105 "USA/WA-CDC-UW21091056089/2021" "EPI_ISL_4568786" "OK399898.1" "Pavitra Roychoudhury et al" "UW Virology Lab" "UW Virology Lab" "https://www.epicov.org/acknowledgement/87/86/EPI_ISL_4568786.json"
37106 "USA/WA-CDC-UW21091056330/2021" "EPI_ISL_4568703" "OK399801.1" "Pavitra Roychoudhury et al" "UW Virology Lab" "UW Virology Lab" "https://www.epicov.org/acknowledgement/87/03/EPI_ISL_4568703.json"
37107 "USA/WA-CDC-UW21091056964/2021" "EPI_ISL_4568836" "OK399783.1" "Pavitra Roychoudhury et al" "UW Virology Lab" "UW Virology Lab" "https://www.epicov.org/acknowledgement/88/36/EPI_ISL_4568836.json"
37108 "USA/WA-CDC-UW21091057029/2021" "EPI_ISL_4568829" "OK399885.1" "Pavitra Roychoudhury et al" "UW Virology Lab" "UW Virology Lab" "https://www.epicov.org/acknowledgement/88/29/EPI_ISL_4568829.json"
37109 "USA/WA-CDC-UW21091057413/2021" "EPI_ISL_4568683" "OK399817.1" "Pavitra Roychoudhury et al" "UW Virology Lab" "UW Virology Lab" "https://www.epicov.org/acknowledgement/86/83/EPI_ISL_4568683.json"
37110 "USA/WA-CDC-UW21091057840/2021" "EPI_ISL_4568693" "OK399790.1" "Pavitra Roychoudhury et al" "UW Virology Lab" "UW Virology Lab" "https://www.epicov.org/acknowledgement/86/93/EPI_ISL_4568693.json"
37111 "USA/WA-CDC-UW21091057870/2021" "EPI_ISL_4568652" "OK399834.1" "Pavitra Roychoudhury et al" "UW Virology Lab" "UW Virology Lab" "https://www.epicov.org/acknowledgement/86/52/EPI_ISL_4568652.json"
37112 "USA/WA-CDC-UW21091058224/2021" "EPI_ISL_4568837" "OK399805.1" "Pavitra Roychoudhury et al" "UW Virology Lab" "UW Virology Lab" "https://www.epicov.org/acknowledgement/88/37/EPI_ISL_4568837.json"
37113 "USA/WA-CDC-UW21091058530/2021" "EPI_ISL_4568812" "OK399880.1" "Pavitra Roychoudhury et al" "UW Virology Lab" "UW Virology Lab" "https://www.epicov.org/acknowledgement/88/12/EPI_ISL_4568812.json"
37114 "USA/WA-CDC-UW21091058873/2021" "EPI_ISL_4568663" "OK399845.1" "Pavitra Roychoudhury et al" "UW Virology Lab" "UW Virology Lab" "https://www.epicov.org/acknowledgement/86/63/EPI_ISL_4568663.json"
37115 "USA/WA-CDC-UW21091060387/2021" "EPI_ISL_4568710" "?" "Pavitra Roychoudhury et al" "UW Virology Lab" "UW Virology Lab" "https://www.epicov.org/acknowledgement/87/10/EPI_ISL_4568710.json"
37116 "USA/WA-CDC-UW21091061568/2021" "EPI_ISL_4568811" "OK399879.1" "Pavitra Roychoudhury et al" "UW Virology Lab" "UW Virology Lab" "https://www.epicov.org/acknowledgement/88/11/EPI_ISL_4568811.json"
37117 "USA/WA-CDC-UW21091061795/2021" "EPI_ISL_4568768" "OK399906.1" "Pavitra Roychoudhury et al" "UW Virology Lab" "UW Virology Lab" "https://www.epicov.org/acknowledgement/87/68/EPI_ISL_4568768.json"
37118 "USA/WA-CDC-UW21091063347/2021" "EPI_ISL_4568821" "OK399891.1" "Pavitra Roychoudhury et al" "UW Virology Lab" "UW Virology Lab" "https://www.epicov.org/acknowledgement/88/21/EPI_ISL_4568821.json"
37119 "USA/WA-CDC-UW21091065280/2021" "EPI_ISL_4568770" "OK399908.1" "Pavitra Roychoudhury et al" "UW Virology Lab" "UW Virology Lab" "https://www.epicov.org/acknowledgement/87/70/EPI_ISL_4568770.json"
37120 "USA/WA-CDC-UW21091065314/2021" "EPI_ISL_10908502" "?" "Pavitra Roychoudhury et al" "UW Virology Lab" "UW Virology Lab" "https://www.epicov.org/acknowledgement/85/02/EPI_ISL_10908502.json"
37121 "USA/WA-CDC-UW21091066214/2021" "EPI_ISL_4568666" "OK399852.1" "Pavitra Roychoudhury et al" "UW Virology Lab" "UW Virology Lab" "https://www.epicov.org/acknowledgement/86/66/EPI_ISL_4568666.json"
37122 "USA/WA-CDC-UW21091066610/2021" "EPI_ISL_4472853" "OK301348.1" "Pavitra Roychoudhury et al" "UW Virology Lab" "UW Virology Lab" "https://www.epicov.org/acknowledgement/28/53/EPI_ISL_4472853.json"
37123 "USA/WA-CDC-UW21091067305/2021" "EPI_ISL_4568673" "OK399846.1" "Pavitra Roychoudhury et al" "UW Virology Lab" "UW Virology Lab" "https://www.epicov.org/acknowledgement/86/73/EPI_ISL_4568673.json"
37124 "USA/WA-CDC-UW21091068015/2021" "EPI_ISL_4568781" "OK399917.1" "Pavitra Roychoudhury et al" "UW Virology Lab" "UW Virology Lab" "https://www.epicov.org/acknowledgement/87/81/EPI_ISL_4568781.json"
37125 "USA/WA-CDC-UW21091070213/2021" "EPI_ISL_4568835" "?" "Pavitra Roychoudhury et al" "UW Virology Lab" "UW Virology Lab" "https://www.epicov.org/acknowledgement/88/35/EPI_ISL_4568835.json"
37126 "USA/WA-CDC-UW21091071101/2021" "EPI_ISL_4568686" "OK399797.1" "Pavitra Roychoudhury et al" "UW Virology Lab" "UW Virology Lab" "https://www.epicov.org/acknowledgement/86/86/EPI_ISL_4568686.json"
37127 "USA/WA-CDC-UW21091071399/2021" "EPI_ISL_4568782" "?" "Pavitra Roychoudhury et al" "UW Virology Lab" "UW Virology Lab" "https://www.epicov.org/acknowledgement/87/82/EPI_ISL_4568782.json"
37128 "USA/WA-CDC-UW21091071430/2021" "EPI_ISL_4568757" "?" "Pavitra Roychoudhury et al" "UW Virology Lab" "UW Virology Lab" "https://www.epicov.org/acknowledgement/87/57/EPI_ISL_4568757.json"
37129 "USA/WA-CDC-UW21091072100/2021" "EPI_ISL_4568793" "OK399871.1" "Pavitra Roychoudhury et al" "UW Virology Lab" "UW Virology Lab" "https://www.epicov.org/acknowledgement/87/93/EPI_ISL_4568793.json"
37130 "USA/WA-CDC-UW21091072628/2021" "EPI_ISL_4568662" "OK399836.1" "Pavitra Roychoudhury et al" "UW Virology Lab" "UW Virology Lab" "https://www.epicov.org/acknowledgement/86/62/EPI_ISL_4568662.json"
37131 "USA/WA-CDC-UW21091072821/2021" "EPI_ISL_4568820" "?" "Pavitra Roychoudhury et al" "UW Virology Lab" "UW Virology Lab" "https://www.epicov.org/acknowledgement/88/20/EPI_ISL_4568820.json"
37132 "USA/WA-CDC-UW21091073133/2021" "EPI_ISL_4568653" "OK399827.1" "Pavitra Roychoudhury et al" "UW Virology Lab" "UW Virology Lab" "https://www.epicov.org/acknowledgement/86/53/EPI_ISL_4568653.json"
37133 "USA/WA-CDC-UW21091074549/2021" "EPI_ISL_4568705" "OK399814.1" "Pavitra Roychoudhury et al" "UW Virology Lab" "UW Virology Lab" "https://www.epicov.org/acknowledgement/87/05/EPI_ISL_4568705.json"
37134 "USA/WA-CDC-UW21091076454/2021" "EPI_ISL_4568825" "?" "Pavitra Roychoudhury et al" "UW Virology Lab" "UW Virology Lab" "https://www.epicov.org/acknowledgement/88/25/EPI_ISL_4568825.json"
37135 "USA/WA-CDC-UW21091076475/2021" "EPI_ISL_4568682" "OK399835.1" "Pavitra Roychoudhury et al" "UW Virology Lab" "UW Virology Lab" "https://www.epicov.org/acknowledgement/86/82/EPI_ISL_4568682.json"
37136 "USA/WA-CDC-UW21091076762/2021" "EPI_ISL_4568816" "OK399894.1" "Pavitra Roychoudhury et al" "UW Virology Lab" "UW Virology Lab" "https://www.epicov.org/acknowledgement/88/16/EPI_ISL_4568816.json"
37137 "USA/WA-CDC-UW21091077291/2021" "EPI_ISL_4568764" "OK399899.1" "Pavitra Roychoudhury et al" "UW Virology Lab" "UW Virology Lab" "https://www.epicov.org/acknowledgement/87/64/EPI_ISL_4568764.json"
37138 "USA/WA-CDC-UW21091077421/2021" "EPI_ISL_4568796" "OK399868.1" "Pavitra Roychoudhury et al" "UW Virology Lab" "UW Virology Lab" "https://www.epicov.org/acknowledgement/87/96/EPI_ISL_4568796.json"
37139 "USA/WA-CDC-UW21091078434/2021" "EPI_ISL_4568799" "OK399865.1" "Pavitra Roychoudhury et al" "UW Virology Lab" "UW Virology Lab" "https://www.epicov.org/acknowledgement/87/99/EPI_ISL_4568799.json"
37140 "USA/WA-CDC-UW21091078987/2021" "EPI_ISL_4568833" "OK399882.1" "Pavitra Roychoudhury et al" "UW Virology Lab" "UW Virology Lab" "https://www.epicov.org/acknowledgement/88/33/EPI_ISL_4568833.json"
37141 "USA/WA-CDC-UW21091079402/2021" "EPI_ISL_4568784" "?" "Pavitra Roychoudhury et al" "UW Virology Lab" "UW Virology Lab" "https://www.epicov.org/acknowledgement/87/84/EPI_ISL_4568784.json"
37142 "USA/WA-CDC-UW21091079664/2021" "EPI_ISL_4568801" "OK399863.1" "Pavitra Roychoudhury et al" "UW Virology Lab" "UW Virology Lab" "https://www.epicov.org/acknowledgement/88/01/EPI_ISL_4568801.json"
37143 "USA/WA-CDC-UW21091080116/2021" "EPI_ISL_4568701" "OK399800.1" "Pavitra Roychoudhury et al" "UW Virology Lab" "UW Virology Lab" "https://www.epicov.org/acknowledgement/87/01/EPI_ISL_4568701.json"
37144 "USA/WA-CDC-UW21091080166/2021" "EPI_ISL_4568808" "OK399856.1" "Pavitra Roychoudhury et al" "UW Virology Lab" "UW Virology Lab" "https://www.epicov.org/acknowledgement/88/08/EPI_ISL_4568808.json"
37145 "USA/WA-CDC-UW21091080436/2021" "EPI_ISL_10902422" "OK399792.1" "Pavitra Roychoudhury et al" "UW Virology Lab" "UW Virology Lab" "https://www.epicov.org/acknowledgement/24/22/EPI_ISL_10902422.json"
37146 "USA/WA-CDC-UW21091080466/2021" "EPI_ISL_4568711" "OK399816.1" "Pavitra Roychoudhury et al" "UW Virology Lab" "UW Virology Lab" "https://www.epicov.org/acknowledgement/87/11/EPI_ISL_4568711.json"
37147 "USA/WA-CDC-UW21091080742/2021" "EPI_ISL_4568762" "OK399902.1" "Pavitra Roychoudhury et al" "UW Virology Lab" "UW Virology Lab" "https://www.epicov.org/acknowledgement/87/62/EPI_ISL_4568762.json"
37148 "USA/WA-CDC-UW21091081489/2021" "EPI_ISL_4568827" "OK399887.1" "Pavitra Roychoudhury et al" "UW Virology Lab" "UW Virology Lab" "https://www.epicov.org/acknowledgement/88/27/EPI_ISL_4568827.json"
37149 "USA/WA-CDC-UW21091082386/2021" "EPI_ISL_4568671" "OK399847.1" "Pavitra Roychoudhury et al" "UW Virology Lab" "UW Virology Lab" "https://www.epicov.org/acknowledgement/86/71/EPI_ISL_4568671.json"
37150 "USA/WA-CDC-UW21091082770/2021" "EPI_ISL_4568677" "OK399841.1" "Pavitra Roychoudhury et al" "UW Virology Lab" "UW Virology Lab" "https://www.epicov.org/acknowledgement/86/77/EPI_ISL_4568677.json"
37151 "USA/WA-CDC-UW21091083703/2021" "EPI_ISL_4568798" "OK399867.1" "Pavitra Roychoudhury et al" "UW Virology Lab" "UW Virology Lab" "https://www.epicov.org/acknowledgement/87/98/EPI_ISL_4568798.json"
37152 "USA/WA-CDC-UW21091083939/2021" "EPI_ISL_4568692" "OK399798.1" "Pavitra Roychoudhury et al" "UW Virology Lab" "UW Virology Lab" "https://www.epicov.org/acknowledgement/86/92/EPI_ISL_4568692.json"
37153 "USA/WA-CDC-UW21091084224/2021" "EPI_ISL_4568774" "OK399911.1" "Pavitra Roychoudhury et al" "UW Virology Lab" "UW Virology Lab" "https://www.epicov.org/acknowledgement/87/74/EPI_ISL_4568774.json"
37154 "USA/WA-CDC-UW21091084316/2021" "EPI_ISL_4568813" "OK399897.1" "Pavitra Roychoudhury et al" "UW Virology Lab" "UW Virology Lab" "https://www.epicov.org/acknowledgement/88/13/EPI_ISL_4568813.json"
37155 "USA/WA-CDC-UW21091084989/2021" "EPI_ISL_4568660" "OK399819.1" "Pavitra Roychoudhury et al" "UW Virology Lab" "UW Virology Lab" "https://www.epicov.org/acknowledgement/86/60/EPI_ISL_4568660.json"
37156 "USA/WA-CDC-UW21091085909/2021" "EPI_ISL_4568787" "OK399876.1" "Pavitra Roychoudhury et al" "UW Virology Lab" "UW Virology Lab" "https://www.epicov.org/acknowledgement/87/87/EPI_ISL_4568787.json"
37157 "USA/WA-CDC-UW21091086968/2021" "EPI_ISL_4568838" "OK399855.1" "Pavitra Roychoudhury et al" "UW Virology Lab" "UW Virology Lab" "https://www.epicov.org/acknowledgement/88/38/EPI_ISL_4568838.json"
37158 "USA/WA-CDC-UW21091087511/2021" "EPI_ISL_4568754" "OK399804.1" "Pavitra Roychoudhury et al" "UW Virology Lab" "UW Virology Lab" "https://www.epicov.org/acknowledgement/87/54/EPI_ISL_4568754.json"
37159 "USA/WA-CDC-UW21091088129/2021" "EPI_ISL_4568679" "OK399839.1" "Pavitra Roychoudhury et al" "UW Virology Lab" "UW Virology Lab" "https://www.epicov.org/acknowledgement/86/79/EPI_ISL_4568679.json"
37160 "USA/WA-CDC-UW21091088295/2021" "EPI_ISL_4472852" "OK301347.1" "Pavitra Roychoudhury et al" "UW Virology Lab" "UW Virology Lab" "https://www.epicov.org/acknowledgement/28/52/EPI_ISL_4472852.json"
37161 "USA/WA-CDC-UW21091088441/2021" "EPI_ISL_4568712" "?" "Pavitra Roychoudhury et al" "UW Virology Lab" "UW Virology Lab" "https://www.epicov.org/acknowledgement/87/12/EPI_ISL_4568712.json"
37162 "USA/WA-CDC-UW21091088671/2021" "EPI_ISL_4568715" "OK399806.1" "Pavitra Roychoudhury et al" "UW Virology Lab" "UW Virology Lab" "https://www.epicov.org/acknowledgement/87/15/EPI_ISL_4568715.json"
37163 "USA/WA-CDC-UW21091092201/2021" "EPI_ISL_4568789" "OK399875.1" "Pavitra Roychoudhury et al" "UW Virology Lab" "UW Virology Lab" "https://www.epicov.org/acknowledgement/87/89/EPI_ISL_4568789.json"
37164 "USA/WA-CDC-UW21091092701/2021" "EPI_ISL_4568680" "OK399838.1" "Pavitra Roychoudhury et al" "UW Virology Lab" "UW Virology Lab" "https://www.epicov.org/acknowledgement/86/80/EPI_ISL_4568680.json"
37165 "USA/WA-CDC-UW21091092714/2021" "EPI_ISL_4568785" "?" "Pavitra Roychoudhury et al" "UW Virology Lab" "UW Virology Lab" "https://www.epicov.org/acknowledgement/87/85/EPI_ISL_4568785.json"
37166 "USA/WA-CDC-UW21091093176/2021" "EPI_ISL_4568678" "OK399840.1" "Pavitra Roychoudhury et al" "UW Virology Lab" "UW Virology Lab" "https://www.epicov.org/acknowledgement/86/78/EPI_ISL_4568678.json"
37167 "USA/WA-CDC-UW21091093366/2021" "EPI_ISL_4568648" "OK399830.1" "Pavitra Roychoudhury et al" "UW Virology Lab" "UW Virology Lab" "https://www.epicov.org/acknowledgement/86/48/EPI_ISL_4568648.json"
37168 "USA/WA-CDC-UW21091094168/2021" "EPI_ISL_4568709" "OK399810.1" "Pavitra Roychoudhury et al" "UW Virology Lab" "UW Virology Lab" "https://www.epicov.org/acknowledgement/87/09/EPI_ISL_4568709.json"
37169 "USA/WA-CDC-UW21091094921/2021" "EPI_ISL_4568788" "?" "Pavitra Roychoudhury et al" "UW Virology Lab" "UW Virology Lab" "https://www.epicov.org/acknowledgement/87/88/EPI_ISL_4568788.json"
37170 "USA/WA-CDC-UW21091095991/2021" "EPI_ISL_4568700" "OK399791.1" "Pavitra Roychoudhury et al" "UW Virology Lab" "UW Virology Lab" "https://www.epicov.org/acknowledgement/87/00/EPI_ISL_4568700.json"
37171 "USA/WA-CDC-UW21091096574/2021" "EPI_ISL_4568776" "OK399912.1" "Pavitra Roychoudhury et al" "UW Virology Lab" "UW Virology Lab" "https://www.epicov.org/acknowledgement/87/76/EPI_ISL_4568776.json"
37172 "USA/WA-CDC-UW21091098211/2021" "EPI_ISL_4568775" "?" "Pavitra Roychoudhury et al" "UW Virology Lab" "UW Virology Lab" "https://www.epicov.org/acknowledgement/87/75/EPI_ISL_4568775.json"
37173 "USA/WA-CDC-UW21091098722/2021" "EPI_ISL_4568772" "OK399916.1" "Pavitra Roychoudhury et al" "UW Virology Lab" "UW Virology Lab" "https://www.epicov.org/acknowledgement/87/72/EPI_ISL_4568772.json"
37174 "USA/WA-CDC-UW21091099101/2021" "EPI_ISL_4568670" "OK399848.1" "Pavitra Roychoudhury et al" "UW Virology Lab" "UW Virology Lab" "https://www.epicov.org/acknowledgement/86/70/EPI_ISL_4568670.json"
37175 "USA/WA-CDC-UW21091099530/2021" "EPI_ISL_4568655" "OK399824.1" "Pavitra Roychoudhury et al" "UW Virology Lab" "UW Virology Lab" "https://www.epicov.org/acknowledgement/86/55/EPI_ISL_4568655.json"
37176 "USA/WA-CDC-UW21091099822/2021" "EPI_ISL_4568654" "OK399825.1" "Pavitra Roychoudhury et al" "UW Virology Lab" "UW Virology Lab" "https://www.epicov.org/acknowledgement/86/54/EPI_ISL_4568654.json"
37177 "USA/WA-CDC-UW21091108439/2021" "EPI_ISL_4568744" "OK399922.1" "Pavitra Roychoudhury et al" "UW Virology Lab" "UW Virology Lab" "https://www.epicov.org/acknowledgement/87/44/EPI_ISL_4568744.json"
37178 "USA/WA-CDC-UW21091108815/2021" "EPI_ISL_4568750" "OK399920.1" "Pavitra Roychoudhury et al" "UW Virology Lab" "UW Virology Lab" "https://www.epicov.org/acknowledgement/87/50/EPI_ISL_4568750.json"
37179 "USA/WA-CDC-UW21091118704/2021" "EPI_ISL_4472849" "OK301344.1" "Pavitra Roychoudhury et al" "UW Virology Lab" "UW Virology Lab" "https://www.epicov.org/acknowledgement/28/49/EPI_ISL_4472849.json"
37180 "USA/WA-CDC-UW21091127000/2021" "EPI_ISL_4568727" "OK399937.1" "Pavitra Roychoudhury et al" "UW Virology Lab" "UW Virology Lab" "https://www.epicov.org/acknowledgement/87/27/EPI_ISL_4568727.json"
37181 "USA/WA-CDC-UW21091131219/2021" "EPI_ISL_4568735" "OK399931.1" "Pavitra Roychoudhury et al" "UW Virology Lab" "UW Virology Lab" "https://www.epicov.org/acknowledgement/87/35/EPI_ISL_4568735.json"
37182 "USA/WA-CDC-UW21091133611/2021" "EPI_ISL_4568753" "?" "Pavitra Roychoudhury et al" "UW Virology Lab" "UW Virology Lab" "https://www.epicov.org/acknowledgement/87/53/EPI_ISL_4568753.json"
37183 "USA/WA-CDC-UW21091135322/2021" "EPI_ISL_4472850" "OK301345.1" "Pavitra Roychoudhury et al" "UW Virology Lab" "UW Virology Lab" "https://www.epicov.org/acknowledgement/28/50/EPI_ISL_4472850.json"
37184 "USA/WA-CDC-UW21091143081/2021" "EPI_ISL_4568742" "OK399938.1" "Pavitra Roychoudhury et al" "UW Virology Lab" "UW Virology Lab" "https://www.epicov.org/acknowledgement/87/42/EPI_ISL_4568742.json"
37185 "USA/WA-CDC-UW21091144623/2021" "EPI_ISL_4568748" "OK399919.1" "Pavitra Roychoudhury et al" "UW Virology Lab" "UW Virology Lab" "https://www.epicov.org/acknowledgement/87/48/EPI_ISL_4568748.json"
37186 "USA/WA-CDC-UW21091148621/2021" "EPI_ISL_4568745" "?" "Pavitra Roychoudhury et al" "UW Virology Lab" "UW Virology Lab" "https://www.epicov.org/acknowledgement/87/45/EPI_ISL_4568745.json"
37187 "USA/WA-CDC-UW21091151751/2021" "EPI_ISL_4568740" "OK399926.1" "Pavitra Roychoudhury et al" "UW Virology Lab" "UW Virology Lab" "https://www.epicov.org/acknowledgement/87/40/EPI_ISL_4568740.json"
37188 "USA/WA-CDC-UW21091152023/2021" "EPI_ISL_4568733" "OK399924.1" "Pavitra Roychoudhury et al" "UW Virology Lab" "UW Virology Lab" "https://www.epicov.org/acknowledgement/87/33/EPI_ISL_4568733.json"
37189 "USA/WA-CDC-UW21091153641/2021" "EPI_ISL_4472851" "OK301346.1" "Pavitra Roychoudhury et al" "UW Virology Lab" "UW Virology Lab" "https://www.epicov.org/acknowledgement/28/51/EPI_ISL_4472851.json"
37190 "USA/WA-CDC-UW21091155384/2021" "EPI_ISL_4568732" "?" "Pavitra Roychoudhury et al" "UW Virology Lab" "UW Virology Lab" "https://www.epicov.org/acknowledgement/87/32/EPI_ISL_4568732.json"
37191 "USA/WA-CDC-UW21091158446/2021" "EPI_ISL_4568749" "OK399923.1" "Pavitra Roychoudhury et al" "UW Virology Lab" "UW Virology Lab" "https://www.epicov.org/acknowledgement/87/49/EPI_ISL_4568749.json"
37192 "USA/WA-CDC-UW21091159754/2021" "EPI_ISL_4568730" "OK399934.1" "Pavitra Roychoudhury et al" "UW Virology Lab" "UW Virology Lab" "https://www.epicov.org/acknowledgement/87/30/EPI_ISL_4568730.json"
37193 "USA/WA-CDC-UW21091163011/2021" "EPI_ISL_4568746" "?" "Pavitra Roychoudhury et al" "UW Virology Lab" "UW Virology Lab" "https://www.epicov.org/acknowledgement/87/46/EPI_ISL_4568746.json"
37194 "USA/WA-CDC-UW21091167205/2021" "EPI_ISL_4568736" "OK399930.1" "Pavitra Roychoudhury et al" "UW Virology Lab" "UW Virology Lab" "https://www.epicov.org/acknowledgement/87/36/EPI_ISL_4568736.json"
37195 "USA/WA-CDC-UW21091168885/2021" "EPI_ISL_4568734" "OK399932.1" "Pavitra Roychoudhury et al" "UW Virology Lab" "UW Virology Lab" "https://www.epicov.org/acknowledgement/87/34/EPI_ISL_4568734.json"
37196 "USA/WA-CDC-UW21091169114/2021" "EPI_ISL_4568743" "?" "Pavitra Roychoudhury et al" "UW Virology Lab" "UW Virology Lab" "https://www.epicov.org/acknowledgement/87/43/EPI_ISL_4568743.json"
37197 "USA/WA-CDC-UW21091172300/2021" "EPI_ISL_4568751" "?" "Pavitra Roychoudhury et al" "UW Virology Lab" "UW Virology Lab" "https://www.epicov.org/acknowledgement/87/51/EPI_ISL_4568751.json"
37198 "USA/WA-CDC-UW21091173025/2021" "EPI_ISL_4568738" "OK399928.1" "Pavitra Roychoudhury et al" "UW Virology Lab" "UW Virology Lab" "https://www.epicov.org/acknowledgement/87/38/EPI_ISL_4568738.json"
37199 "USA/WA-CDC-UW21091175749/2021" "EPI_ISL_4568739" "OK399927.1" "Pavitra Roychoudhury et al" "UW Virology Lab" "UW Virology Lab" "https://www.epicov.org/acknowledgement/87/39/EPI_ISL_4568739.json"
37200 "USA/WA-CDC-UW21091182209/2021" "EPI_ISL_4568731" "OK399933.1" "Pavitra Roychoudhury et al" "UW Virology Lab" "UW Virology Lab" "https://www.epicov.org/acknowledgement/87/31/EPI_ISL_4568731.json"
37201 "USA/WA-CDC-UW21091186562/2021" "EPI_ISL_4568729" "OK399935.1" "Pavitra Roychoudhury et al" "UW Virology Lab" "UW Virology Lab" "https://www.epicov.org/acknowledgement/87/29/EPI_ISL_4568729.json"
37202 "USA/WA-CDC-UW21091187076/2021" "EPI_ISL_4568752" "OK399921.1" "Pavitra Roychoudhury et al" "UW Virology Lab" "UW Virology Lab" "https://www.epicov.org/acknowledgement/87/52/EPI_ISL_4568752.json"
37203 "USA/WA-CDC-UW21091187080/2021" "EPI_ISL_4568741" "OK399925.1" "Pavitra Roychoudhury et al" "UW Virology Lab" "UW Virology Lab" "https://www.epicov.org/acknowledgement/87/41/EPI_ISL_4568741.json"
37204 "USA/WA-CDC-UW21091189138/2021" "EPI_ISL_4568728" "OK399936.1" "Pavitra Roychoudhury et al" "UW Virology Lab" "UW Virology Lab" "https://www.epicov.org/acknowledgement/87/28/EPI_ISL_4568728.json"
37205 "USA/WA-CDC-UW21091190687/2021" "EPI_ISL_4568747" "OK399918.1" "Pavitra Roychoudhury et al" "UW Virology Lab" "UW Virology Lab" "https://www.epicov.org/acknowledgement/87/47/EPI_ISL_4568747.json"
37206 "USA/WA-CDC-UW21091198071/2021" "EPI_ISL_4568737" "OK399929.1" "Pavitra Roychoudhury et al" "UW Virology Lab" "UW Virology Lab" "https://www.epicov.org/acknowledgement/87/37/EPI_ISL_4568737.json"
37207 "USA/WA-CDC-UW21091204522/2021" "EPI_ISL_4472848" "OK301343.1" "Pavitra Roychoudhury et al" "UW Virology Lab" "UW Virology Lab" "https://www.epicov.org/acknowledgement/28/48/EPI_ISL_4472848.json"
37208 "USA/WA-CDC-UW21091429252/2021" "EPI_ISL_4472847" "OK301342.1" "Pavitra Roychoudhury et al" "UW Virology Lab" "UW Virology Lab" "https://www.epicov.org/acknowledgement/28/47/EPI_ISL_4472847.json"
37209 "USA/WA-CDC-UW21091485689/2021" "EPI_ISL_4743138" "OK379545.1" "Pavitra Roychoudhury et al" "UW Virology Lab" "UW Virology Lab" "https://www.epicov.org/acknowledgement/31/38/EPI_ISL_4743138.json"
37210 "USA/WA-CDC-UW21091498710/2021" "EPI_ISL_4743139" "OK379544.1" "Pavitra Roychoudhury et al" "UW Virology Lab" "UW Virology Lab" "https://www.epicov.org/acknowledgement/31/39/EPI_ISL_4743139.json"
37211 "USA/WA-CDC-UW21091501599/2021" "EPI_ISL_4743135" "OK379548.1" "Pavitra Roychoudhury et al" "UW Virology Lab" "UW Virology Lab" "https://www.epicov.org/acknowledgement/31/35/EPI_ISL_4743135.json"
37212 "USA/WA-CDC-UW21091528142/2021" "EPI_ISL_4743137" "OK379546.1" "Pavitra Roychoudhury et al" "UW Virology Lab" "UW Virology Lab" "https://www.epicov.org/acknowledgement/31/37/EPI_ISL_4743137.json"
37213 "USA/WA-CDC-UW21091547871/2021" "EPI_ISL_4743136" "OK379547.1" "Pavitra Roychoudhury et al" "UW Virology Lab" "UW Virology Lab" "https://www.epicov.org/acknowledgement/31/36/EPI_ISL_4743136.json"
37214 "USA/WA-CDC-UW21091587171/2021" "EPI_ISL_4743134" "OK379549.1" "Pavitra Roychoudhury et al" "UW Virology Lab" "UW Virology Lab" "https://www.epicov.org/acknowledgement/31/34/EPI_ISL_4743134.json"
37215 "USA/WA-CDC-UW21091600058/2021" "EPI_ISL_4743129" "OK379570.1" "Pavitra Roychoudhury et al" "UW Virology Lab" "UW Virology Lab" "https://www.epicov.org/acknowledgement/31/29/EPI_ISL_4743129.json"
37216 "USA/WA-CDC-UW21091604242/2021" "EPI_ISL_4743116" "OK379563.1" "Pavitra Roychoudhury et al" "UW Virology Lab" "UW Virology Lab" "https://www.epicov.org/acknowledgement/31/16/EPI_ISL_4743116.json"
37217 "USA/WA-CDC-UW21091608904/2021" "EPI_ISL_4742904" "OK379550.1" "Pavitra Roychoudhury et al" "UW Virology Lab" "UW Virology Lab" "https://www.epicov.org/acknowledgement/29/04/EPI_ISL_4742904.json"
37218 "USA/WA-CDC-UW21091615789/2021" "EPI_ISL_4743127" "OK379572.1" "Pavitra Roychoudhury et al" "UW Virology Lab" "UW Virology Lab" "https://www.epicov.org/acknowledgement/31/27/EPI_ISL_4743127.json"
37219 "USA/WA-CDC-UW21091617934/2021" "EPI_ISL_4743108" "OK379560.1" "Pavitra Roychoudhury et al" "UW Virology Lab" "UW Virology Lab" "https://www.epicov.org/acknowledgement/31/08/EPI_ISL_4743108.json"
37220 "USA/WA-CDC-UW21091620013/2021" "EPI_ISL_4743115" "OK379554.1" "Pavitra Roychoudhury et al" "UW Virology Lab" "UW Virology Lab" "https://www.epicov.org/acknowledgement/31/15/EPI_ISL_4743115.json"
37221 "USA/WA-CDC-UW21091620251/2021" "EPI_ISL_4743124" "OK379575.1" "Pavitra Roychoudhury et al" "UW Virology Lab" "UW Virology Lab" "https://www.epicov.org/acknowledgement/31/24/EPI_ISL_4743124.json"
37222 "USA/WA-CDC-UW21091626771/2021" "EPI_ISL_4743119" "OK379551.1" "Pavitra Roychoudhury et al" "UW Virology Lab" "UW Virology Lab" "https://www.epicov.org/acknowledgement/31/19/EPI_ISL_4743119.json"
37223 "USA/WA-CDC-UW21091631413/2021" "EPI_ISL_4743111" "OK379558.1" "Pavitra Roychoudhury et al" "UW Virology Lab" "UW Virology Lab" "https://www.epicov.org/acknowledgement/31/11/EPI_ISL_4743111.json"
37224 "USA/WA-CDC-UW21091641872/2021" "EPI_ISL_4743113" "OK379561.1" "Pavitra Roychoudhury et al" "UW Virology Lab" "UW Virology Lab" "https://www.epicov.org/acknowledgement/31/13/EPI_ISL_4743113.json"
37225 "USA/WA-CDC-UW21091642665/2021" "EPI_ISL_4743132" "OK379571.1" "Pavitra Roychoudhury et al" "UW Virology Lab" "UW Virology Lab" "https://www.epicov.org/acknowledgement/31/32/EPI_ISL_4743132.json"
37226 "USA/WA-CDC-UW21091643103/2021" "EPI_ISL_4743112" "OK379557.1" "Pavitra Roychoudhury et al" "UW Virology Lab" "UW Virology Lab" "https://www.epicov.org/acknowledgement/31/12/EPI_ISL_4743112.json"
37227 "USA/WA-CDC-UW21091645507/2021" "EPI_ISL_4743121" "OK379565.1" "Pavitra Roychoudhury et al" "UW Virology Lab" "UW Virology Lab" "https://www.epicov.org/acknowledgement/31/21/EPI_ISL_4743121.json"
37228 "USA/WA-CDC-UW21091646083/2021" "EPI_ISL_4743109" "OK379559.1" "Pavitra Roychoudhury et al" "UW Virology Lab" "UW Virology Lab" "https://www.epicov.org/acknowledgement/31/09/EPI_ISL_4743109.json"
37229 "USA/WA-CDC-UW21091646191/2021" "EPI_ISL_4743117" "OK379553.1" "Pavitra Roychoudhury et al" "UW Virology Lab" "UW Virology Lab" "https://www.epicov.org/acknowledgement/31/17/EPI_ISL_4743117.json"
37230 "USA/WA-CDC-UW21091654486/2021" "EPI_ISL_4742902" "OK379566.1" "Pavitra Roychoudhury et al" "UW Virology Lab" "UW Virology Lab" "https://www.epicov.org/acknowledgement/29/02/EPI_ISL_4742902.json"
37231 "USA/WA-CDC-UW21091660399/2021" "EPI_ISL_4743120" "OK379562.1" "Pavitra Roychoudhury et al" "UW Virology Lab" "UW Virology Lab" "https://www.epicov.org/acknowledgement/31/20/EPI_ISL_4743120.json"
37232 "USA/WA-CDC-UW21091667953/2021" "EPI_ISL_4743114" "OK379555.1" "Pavitra Roychoudhury et al" "UW Virology Lab" "UW Virology Lab" "https://www.epicov.org/acknowledgement/31/14/EPI_ISL_4743114.json"
37233 "USA/WA-CDC-UW21091668190/2021" "EPI_ISL_4743128" "OK379577.1" "Pavitra Roychoudhury et al" "UW Virology Lab" "UW Virology Lab" "https://www.epicov.org/acknowledgement/31/28/EPI_ISL_4743128.json"
37234 "USA/WA-CDC-UW21091674224/2021" "EPI_ISL_4743130" "OK379569.1" "Pavitra Roychoudhury et al" "UW Virology Lab" "UW Virology Lab" "https://www.epicov.org/acknowledgement/31/30/EPI_ISL_4743130.json"
37235 "USA/WA-CDC-UW21091674733/2021" "EPI_ISL_4743126" "OK379573.1" "Pavitra Roychoudhury et al" "UW Virology Lab" "UW Virology Lab" "https://www.epicov.org/acknowledgement/31/26/EPI_ISL_4743126.json"
37236 "USA/WA-CDC-UW21091675511/2021" "EPI_ISL_4743110" "OK379556.1" "Pavitra Roychoudhury et al" "UW Virology Lab" "UW Virology Lab" "https://www.epicov.org/acknowledgement/31/10/EPI_ISL_4743110.json"
37237 "USA/WA-CDC-UW21091677258/2021" "EPI_ISL_4742903" "OK379567.1" "Pavitra Roychoudhury et al" "UW Virology Lab" "UW Virology Lab" "https://www.epicov.org/acknowledgement/29/03/EPI_ISL_4742903.json"
37238 "USA/WA-CDC-UW21091685404/2021" "EPI_ISL_4743133" "OK379568.1" "Pavitra Roychoudhury et al" "UW Virology Lab" "UW Virology Lab" "https://www.epicov.org/acknowledgement/31/33/EPI_ISL_4743133.json"
37239 "USA/WA-CDC-UW21091688335/2021" "EPI_ISL_4743123" "OK379576.1" "Pavitra Roychoudhury et al" "UW Virology Lab" "UW Virology Lab" "https://www.epicov.org/acknowledgement/31/23/EPI_ISL_4743123.json"
37240 "USA/WA-CDC-UW21091692277/2021" "EPI_ISL_13509795" "?" "Pavitra Roychoudhury et al" "UW Virology Lab" "UW Virology Lab" "https://www.epicov.org/acknowledgement/97/95/EPI_ISL_13509795.json"
37241 "USA/WA-CDC-UW21091693143/2021" "EPI_ISL_4743122" "OK379564.1" "Pavitra Roychoudhury et al" "UW Virology Lab" "UW Virology Lab" "https://www.epicov.org/acknowledgement/31/22/EPI_ISL_4743122.json"
37242 "USA/WA-CDC-UW21091696100/2021" "EPI_ISL_4743118" "OK379552.1" "Pavitra Roychoudhury et al" "UW Virology Lab" "UW Virology Lab" "https://www.epicov.org/acknowledgement/31/18/EPI_ISL_4743118.json"
37243 "USA/WA-CDC-UW21091696998/2021" "EPI_ISL_4743125" "OK379574.1" "Pavitra Roychoudhury et al" "UW Virology Lab" "UW Virology Lab" "https://www.epicov.org/acknowledgement/31/25/EPI_ISL_4743125.json"
37244 "USA/WA-CDC-UW21091700513/2021" "EPI_ISL_4743081" "OK379653.1" "Pavitra Roychoudhury et al" "UW Virology Lab" "UW Virology Lab" "https://www.epicov.org/acknowledgement/30/81/EPI_ISL_4743081.json"
37245 "USA/WA-CDC-UW21091701084/2021" "EPI_ISL_4743100" "OK379629.1" "Pavitra Roychoudhury et al" "UW Virology Lab" "UW Virology Lab" "https://www.epicov.org/acknowledgement/31/00/EPI_ISL_4743100.json"
37246 "USA/WA-CDC-UW21091702277/2021" "EPI_ISL_4743098" "OK379627.1" "Pavitra Roychoudhury et al" "UW Virology Lab" "UW Virology Lab" "https://www.epicov.org/acknowledgement/30/98/EPI_ISL_4743098.json"
37247 "USA/WA-CDC-UW21091703043/2021" "EPI_ISL_4743075" "OK379647.1" "Pavitra Roychoudhury et al" "UW Virology Lab" "UW Virology Lab" "https://www.epicov.org/acknowledgement/30/75/EPI_ISL_4743075.json"
37248 "USA/WA-CDC-UW21091703236/2021" "EPI_ISL_4743085" "OK379657.1" "Pavitra Roychoudhury et al" "UW Virology Lab" "UW Virology Lab" "https://www.epicov.org/acknowledgement/30/85/EPI_ISL_4743085.json"
37249 "USA/WA-CDC-UW21091704027/2021" "EPI_ISL_13512258" "OK379601.1" "Pavitra Roychoudhury et al" "UW Virology Lab" "UW Virology Lab" "https://www.epicov.org/acknowledgement/22/58/EPI_ISL_13512258.json"
37250 "USA/WA-CDC-UW21091705943/2021" "EPI_ISL_4743101" "OK379630.1" "Pavitra Roychoudhury et al" "UW Virology Lab" "UW Virology Lab" "https://www.epicov.org/acknowledgement/31/01/EPI_ISL_4743101.json"
37251 "USA/WA-CDC-UW21091706960/2021" "EPI_ISL_4743007" "OK379691.1" "Pavitra Roychoudhury et al" "UW Virology Lab" "UW Virology Lab" "https://www.epicov.org/acknowledgement/30/07/EPI_ISL_4743007.json"
37252 "USA/WA-CDC-UW21091708965/2021" "EPI_ISL_4743067" "OK379619.1" "Pavitra Roychoudhury et al" "UW Virology Lab" "UW Virology Lab" "https://www.epicov.org/acknowledgement/30/67/EPI_ISL_4743067.json"
37253 "USA/WA-CDC-UW21091709175/2021" "EPI_ISL_4743083" "OK379655.1" "Pavitra Roychoudhury et al" "UW Virology Lab" "UW Virology Lab" "https://www.epicov.org/acknowledgement/30/83/EPI_ISL_4743083.json"
37254 "USA/WA-CDC-UW21091709681/2021" "EPI_ISL_4743040" "OK379612.1" "Pavitra Roychoudhury et al" "UW Virology Lab" "UW Virology Lab" "https://www.epicov.org/acknowledgement/30/40/EPI_ISL_4743040.json"
37255 "USA/WA-CDC-UW21091710574/2021" "EPI_ISL_4743045" "OK379606.1" "Pavitra Roychoudhury et al" "UW Virology Lab" "UW Virology Lab" "https://www.epicov.org/acknowledgement/30/45/EPI_ISL_4743045.json"
37256 "USA/WA-CDC-UW21091712247/2021" "EPI_ISL_4743070" "OK379642.1" "Pavitra Roychoudhury et al" "UW Virology Lab" "UW Virology Lab" "https://www.epicov.org/acknowledgement/30/70/EPI_ISL_4743070.json"
37257 "USA/WA-CDC-UW21091714164/2021" "EPI_ISL_4743088" "OK379638.1" "Pavitra Roychoudhury et al" "UW Virology Lab" "UW Virology Lab" "https://www.epicov.org/acknowledgement/30/88/EPI_ISL_4743088.json"
37258 "USA/WA-CDC-UW21091714188/2021" "EPI_ISL_4743051" "OK379582.1" "Pavitra Roychoudhury et al" "UW Virology Lab" "UW Virology Lab" "https://www.epicov.org/acknowledgement/30/51/EPI_ISL_4743051.json"
37259 "USA/WA-CDC-UW21091716217/2021" "EPI_ISL_4743014" "OK379686.1" "Pavitra Roychoudhury et al" "UW Virology Lab" "UW Virology Lab" "https://www.epicov.org/acknowledgement/30/14/EPI_ISL_4743014.json"
37260 "USA/WA-CDC-UW21091716961/2021" "EPI_ISL_4743082" "OK379618.1" "Pavitra Roychoudhury et al" "UW Virology Lab" "UW Virology Lab" "https://www.epicov.org/acknowledgement/30/82/EPI_ISL_4743082.json"
37261 "USA/WA-CDC-UW21091717145/2021" "EPI_ISL_4743048" "OK379578.1" "Pavitra Roychoudhury et al" "UW Virology Lab" "UW Virology Lab" "https://www.epicov.org/acknowledgement/30/48/EPI_ISL_4743048.json"
37262 "USA/WA-CDC-UW21091718327/2021" "EPI_ISL_4743008" "OK379690.1" "Pavitra Roychoudhury et al" "UW Virology Lab" "UW Virology Lab" "https://www.epicov.org/acknowledgement/30/08/EPI_ISL_4743008.json"
37263 "USA/WA-CDC-UW21091718605/2021" "EPI_ISL_4742998" "OK379676.1" "Pavitra Roychoudhury et al" "UW Virology Lab" "UW Virology Lab" "https://www.epicov.org/acknowledgement/29/98/EPI_ISL_4742998.json"
37264 "USA/WA-CDC-UW21091719666/2021" "EPI_ISL_13509792" "?" "Pavitra Roychoudhury et al" "UW Virology Lab" "UW Virology Lab" "https://www.epicov.org/acknowledgement/97/92/EPI_ISL_13509792.json"
37265 "USA/WA-CDC-UW21091719907/2021" "EPI_ISL_4743009" "OK379689.1" "Pavitra Roychoudhury et al" "UW Virology Lab" "UW Virology Lab" "https://www.epicov.org/acknowledgement/30/09/EPI_ISL_4743009.json"
37266 "USA/WA-CDC-UW21091720106/2021" "EPI_ISL_4742900" "OK379672.1" "Pavitra Roychoudhury et al" "UW Virology Lab" "UW Virology Lab" "https://www.epicov.org/acknowledgement/29/00/EPI_ISL_4742900.json"
37267 "USA/WA-CDC-UW21091720777/2021" "EPI_ISL_4743069" "?" "Pavitra Roychoudhury et al" "UW Virology Lab" "UW Virology Lab" "https://www.epicov.org/acknowledgement/30/69/EPI_ISL_4743069.json"
37268 "USA/WA-CDC-UW21091721520/2021" "EPI_ISL_4743013" "OK379685.1" "Pavitra Roychoudhury et al" "UW Virology Lab" "UW Virology Lab" "https://www.epicov.org/acknowledgement/30/13/EPI_ISL_4743013.json"
37269 "USA/WA-CDC-UW21091721555/2021" "EPI_ISL_4743023" "OK379661.1" "Pavitra Roychoudhury et al" "UW Virology Lab" "UW Virology Lab" "https://www.epicov.org/acknowledgement/30/23/EPI_ISL_4743023.json"
37270 "USA/WA-CDC-UW21091722784/2021" "EPI_ISL_4743073" "OK379645.1" "Pavitra Roychoudhury et al" "UW Virology Lab" "UW Virology Lab" "https://www.epicov.org/acknowledgement/30/73/EPI_ISL_4743073.json"
37271 "USA/WA-CDC-UW21091723320/2021" "EPI_ISL_4743052" "OK379583.1" "Pavitra Roychoudhury et al" "UW Virology Lab" "UW Virology Lab" "https://www.epicov.org/acknowledgement/30/52/EPI_ISL_4743052.json"
37272 "USA/WA-CDC-UW21091723798/2021" "EPI_ISL_4743059" "OK379589.1" "Pavitra Roychoudhury et al" "UW Virology Lab" "UW Virology Lab" "https://www.epicov.org/acknowledgement/30/59/EPI_ISL_4743059.json"
37273 "USA/WA-CDC-UW21091725430/2021" "EPI_ISL_4743038" "OK379610.1" "Pavitra Roychoudhury et al" "UW Virology Lab" "UW Virology Lab" "https://www.epicov.org/acknowledgement/30/38/EPI_ISL_4743038.json"
37274 "USA/WA-CDC-UW21091725890/2021" "EPI_ISL_4742992" "OK379670.1" "Pavitra Roychoudhury et al" "UW Virology Lab" "UW Virology Lab" "https://www.epicov.org/acknowledgement/29/92/EPI_ISL_4742992.json"
37275 "USA/WA-CDC-UW21091727735/2021" "EPI_ISL_4743063" "OK379592.1" "Pavitra Roychoudhury et al" "UW Virology Lab" "UW Virology Lab" "https://www.epicov.org/acknowledgement/30/63/EPI_ISL_4743063.json"
37276 "USA/WA-CDC-UW21091728975/2021" "EPI_ISL_4743086" "OK379640.1" "Pavitra Roychoudhury et al" "UW Virology Lab" "UW Virology Lab" "https://www.epicov.org/acknowledgement/30/86/EPI_ISL_4743086.json"
37277 "USA/WA-CDC-UW21091729467/2021" "EPI_ISL_4743079" "OK379651.1" "Pavitra Roychoudhury et al" "UW Virology Lab" "UW Virology Lab" "https://www.epicov.org/acknowledgement/30/79/EPI_ISL_4743079.json"
37278 "USA/WA-CDC-UW21091729852/2021" "EPI_ISL_4743016" "OK379683.1" "Pavitra Roychoudhury et al" "UW Virology Lab" "UW Virology Lab" "https://www.epicov.org/acknowledgement/30/16/EPI_ISL_4743016.json"
37279 "USA/WA-CDC-UW21091730076/2021" "EPI_ISL_4743044" "OK379598.1" "Pavitra Roychoudhury et al" "UW Virology Lab" "UW Virology Lab" "https://www.epicov.org/acknowledgement/30/44/EPI_ISL_4743044.json"
37280 "USA/WA-CDC-UW21091730594/2021" "EPI_ISL_4743011" "OK379687.1" "Pavitra Roychoudhury et al" "UW Virology Lab" "UW Virology Lab" "https://www.epicov.org/acknowledgement/30/11/EPI_ISL_4743011.json"
37281 "USA/WA-CDC-UW21091731362/2021" "EPI_ISL_4743095" "OK379624.1" "Pavitra Roychoudhury et al" "UW Virology Lab" "UW Virology Lab" "https://www.epicov.org/acknowledgement/30/95/EPI_ISL_4743095.json"
37282 "USA/WA-CDC-UW21091733882/2021" "EPI_ISL_4743065" "OK379617.1" "Pavitra Roychoudhury et al" "UW Virology Lab" "UW Virology Lab" "https://www.epicov.org/acknowledgement/30/65/EPI_ISL_4743065.json"
37283 "USA/WA-CDC-UW21091734099/2021" "EPI_ISL_13509793" "OK379674.1" "Pavitra Roychoudhury et al" "UW Virology Lab" "UW Virology Lab" "https://www.epicov.org/acknowledgement/97/93/EPI_ISL_13509793.json"
37284 "USA/WA-CDC-UW21091735871/2021" "EPI_ISL_4742901" "?" "Pavitra Roychoudhury et al" "UW Virology Lab" "UW Virology Lab" "https://www.epicov.org/acknowledgement/29/01/EPI_ISL_4742901.json"
37285 "USA/WA-CDC-UW21091736196/2021" "EPI_ISL_4743105" "OK379634.1" "Pavitra Roychoudhury et al" "UW Virology Lab" "UW Virology Lab" "https://www.epicov.org/acknowledgement/31/05/EPI_ISL_4743105.json"
37286 "USA/WA-CDC-UW21091736578/2021" "EPI_ISL_4743093" "OK379622.1" "Pavitra Roychoudhury et al" "UW Virology Lab" "UW Virology Lab" "https://www.epicov.org/acknowledgement/30/93/EPI_ISL_4743093.json"
37287 "USA/WA-CDC-UW21091736763/2021" "EPI_ISL_4743074" "OK379646.1" "Pavitra Roychoudhury et al" "UW Virology Lab" "UW Virology Lab" "https://www.epicov.org/acknowledgement/30/74/EPI_ISL_4743074.json"
37288 "USA/WA-CDC-UW21091736809/2021" "EPI_ISL_4743043" "OK379615.1" "Pavitra Roychoudhury et al" "UW Virology Lab" "UW Virology Lab" "https://www.epicov.org/acknowledgement/30/43/EPI_ISL_4743043.json"
37289 "USA/WA-CDC-UW21091736818/2021" "EPI_ISL_4743087" "OK379639.1" "Pavitra Roychoudhury et al" "UW Virology Lab" "UW Virology Lab" "https://www.epicov.org/acknowledgement/30/87/EPI_ISL_4743087.json"
37290 "USA/WA-CDC-UW21091736940/2021" "EPI_ISL_4743039" "OK379611.1" "Pavitra Roychoudhury et al" "UW Virology Lab" "UW Virology Lab" "https://www.epicov.org/acknowledgement/30/39/EPI_ISL_4743039.json"
37291 "USA/WA-CDC-UW21091737138/2021" "EPI_ISL_4743106" "OK379635.1" "Pavitra Roychoudhury et al" "UW Virology Lab" "UW Virology Lab" "https://www.epicov.org/acknowledgement/31/06/EPI_ISL_4743106.json"
37292 "USA/WA-CDC-UW21091737198/2021" "EPI_ISL_4743031" "OK379603.1" "Pavitra Roychoudhury et al" "UW Virology Lab" "UW Virology Lab" "https://www.epicov.org/acknowledgement/30/31/EPI_ISL_4743031.json"
37293 "USA/WA-CDC-UW21091737258/2021" "EPI_ISL_4742994" "OK379669.1" "Pavitra Roychoudhury et al" "UW Virology Lab" "UW Virology Lab" "https://www.epicov.org/acknowledgement/29/94/EPI_ISL_4742994.json"
37294 "USA/WA-CDC-UW21091737349/2021" "EPI_ISL_4743090" "OK379660.1" "Pavitra Roychoudhury et al" "UW Virology Lab" "UW Virology Lab" "https://www.epicov.org/acknowledgement/30/90/EPI_ISL_4743090.json"
37295 "USA/WA-CDC-UW21091737436/2021" "EPI_ISL_4743103" "OK379632.1" "Pavitra Roychoudhury et al" "UW Virology Lab" "UW Virology Lab" "https://www.epicov.org/acknowledgement/31/03/EPI_ISL_4743103.json"
37296 "USA/WA-CDC-UW21091737937/2021" "EPI_ISL_4743091" "OK379620.1" "Pavitra Roychoudhury et al" "UW Virology Lab" "UW Virology Lab" "https://www.epicov.org/acknowledgement/30/91/EPI_ISL_4743091.json"
37297 "USA/WA-CDC-UW21091738260/2021" "EPI_ISL_4743072" "OK379644.1" "Pavitra Roychoudhury et al" "UW Virology Lab" "UW Virology Lab" "https://www.epicov.org/acknowledgement/30/72/EPI_ISL_4743072.json"
37298 "USA/WA-CDC-UW21091738797/2021" "EPI_ISL_4742995" "OK379668.1" "Pavitra Roychoudhury et al" "UW Virology Lab" "UW Virology Lab" "https://www.epicov.org/acknowledgement/29/95/EPI_ISL_4742995.json"
37299 "USA/WA-CDC-UW21091739212/2021" "EPI_ISL_4743055" "OK379585.1" "Pavitra Roychoudhury et al" "UW Virology Lab" "UW Virology Lab" "https://www.epicov.org/acknowledgement/30/55/EPI_ISL_4743055.json"
37300 "USA/WA-CDC-UW21091739452/2021" "EPI_ISL_4743001" "OK379663.1" "Pavitra Roychoudhury et al" "UW Virology Lab" "UW Virology Lab" "https://www.epicov.org/acknowledgement/30/01/EPI_ISL_4743001.json"
37301 "USA/WA-CDC-UW21091739875/2021" "EPI_ISL_4743020" "OK379678.1" "Pavitra Roychoudhury et al" "UW Virology Lab" "UW Virology Lab" "https://www.epicov.org/acknowledgement/30/20/EPI_ISL_4743020.json"
37302 "USA/WA-CDC-UW21091740896/2021" "EPI_ISL_4743012" "OK379693.1" "Pavitra Roychoudhury et al" "UW Virology Lab" "UW Virology Lab" "https://www.epicov.org/acknowledgement/30/12/EPI_ISL_4743012.json"
37303 "USA/WA-CDC-UW21091741275/2021" "EPI_ISL_4743056" "OK379595.1" "Pavitra Roychoudhury et al" "UW Virology Lab" "UW Virology Lab" "https://www.epicov.org/acknowledgement/30/56/EPI_ISL_4743056.json"
37304 "USA/WA-CDC-UW21091742233/2021" "EPI_ISL_4743097" "OK379626.1" "Pavitra Roychoudhury et al" "UW Virology Lab" "UW Virology Lab" "https://www.epicov.org/acknowledgement/30/97/EPI_ISL_4743097.json"
37305 "USA/WA-CDC-UW21091743074/2021" "EPI_ISL_4743032" "OK379604.1" "Pavitra Roychoudhury et al" "UW Virology Lab" "UW Virology Lab" "https://www.epicov.org/acknowledgement/30/32/EPI_ISL_4743032.json"
37306 "USA/WA-CDC-UW21091743260/2021" "EPI_ISL_4743010" "OK379688.1" "Pavitra Roychoudhury et al" "UW Virology Lab" "UW Virology Lab" "https://www.epicov.org/acknowledgement/30/10/EPI_ISL_4743010.json"
37307 "USA/WA-CDC-UW21091743822/2021" "EPI_ISL_4743066" "OK379648.1" "Pavitra Roychoudhury et al" "UW Virology Lab" "UW Virology Lab" "https://www.epicov.org/acknowledgement/30/66/EPI_ISL_4743066.json"
37308 "USA/WA-CDC-UW21091743953/2021" "EPI_ISL_4743033" "OK379605.1" "Pavitra Roychoudhury et al" "UW Virology Lab" "UW Virology Lab" "https://www.epicov.org/acknowledgement/30/33/EPI_ISL_4743033.json"
37309 "USA/WA-CDC-UW21091744815/2021" "EPI_ISL_4743107" "OK379636.1" "Pavitra Roychoudhury et al" "UW Virology Lab" "UW Virology Lab" "https://www.epicov.org/acknowledgement/31/07/EPI_ISL_4743107.json"
37310 "USA/WA-CDC-UW21091746451/2021" "EPI_ISL_4743000" "OK379664.1" "Pavitra Roychoudhury et al" "UW Virology Lab" "UW Virology Lab" "https://www.epicov.org/acknowledgement/30/00/EPI_ISL_4743000.json"
37311 "USA/WA-CDC-UW21091746985/2021" "EPI_ISL_4743053" "OK379584.1" "Pavitra Roychoudhury et al" "UW Virology Lab" "UW Virology Lab" "https://www.epicov.org/acknowledgement/30/53/EPI_ISL_4743053.json"
37312 "USA/WA-CDC-UW21091747309/2021" "EPI_ISL_4743099" "OK379628.1" "Pavitra Roychoudhury et al" "UW Virology Lab" "UW Virology Lab" "https://www.epicov.org/acknowledgement/30/99/EPI_ISL_4743099.json"
37313 "USA/WA-CDC-UW21091747523/2021" "EPI_ISL_4743034" "OK379607.1" "Pavitra Roychoudhury et al" "UW Virology Lab" "UW Virology Lab" "https://www.epicov.org/acknowledgement/30/34/EPI_ISL_4743034.json"
37314 "USA/WA-CDC-UW21091749169/2021" "EPI_ISL_4743047" "OK379594.1" "Pavitra Roychoudhury et al" "UW Virology Lab" "UW Virology Lab" "https://www.epicov.org/acknowledgement/30/47/EPI_ISL_4743047.json"
37315 "USA/WA-CDC-UW21091749466/2021" "EPI_ISL_4743064" "OK379600.1" "Pavitra Roychoudhury et al" "UW Virology Lab" "UW Virology Lab" "https://www.epicov.org/acknowledgement/30/64/EPI_ISL_4743064.json"
37316 "USA/WA-CDC-UW21091749699/2021" "EPI_ISL_13509794" "OK379593.1" "Pavitra Roychoudhury et al" "UW Virology Lab" "UW Virology Lab" "https://www.epicov.org/acknowledgement/97/94/EPI_ISL_13509794.json"
37317 "USA/WA-CDC-UW21091749754/2021" "EPI_ISL_4743092" "OK379621.1" "Pavitra Roychoudhury et al" "UW Virology Lab" "UW Virology Lab" "https://www.epicov.org/acknowledgement/30/92/EPI_ISL_4743092.json"
37318 "USA/WA-CDC-UW21091750392/2021" "EPI_ISL_4743076" "OK379649.1" "Pavitra Roychoudhury et al" "UW Virology Lab" "UW Virology Lab" "https://www.epicov.org/acknowledgement/30/76/EPI_ISL_4743076.json"
37319 "USA/WA-CDC-UW21091750738/2021" "EPI_ISL_4743061" "OK379591.1" "Pavitra Roychoudhury et al" "UW Virology Lab" "UW Virology Lab" "https://www.epicov.org/acknowledgement/30/61/EPI_ISL_4743061.json"
37320 "USA/WA-CDC-UW21091753561/2021" "EPI_ISL_4743030" "OK379602.1" "Pavitra Roychoudhury et al" "UW Virology Lab" "UW Virology Lab" "https://www.epicov.org/acknowledgement/30/30/EPI_ISL_4743030.json"
37321 "USA/WA-CDC-UW21091755200/2021" "EPI_ISL_4743102" "OK379631.1" "Pavitra Roychoudhury et al" "UW Virology Lab" "UW Virology Lab" "https://www.epicov.org/acknowledgement/31/02/EPI_ISL_4743102.json"
37322 "USA/WA-CDC-UW21091756263/2021" "EPI_ISL_4743068" "OK379641.1" "Pavitra Roychoudhury et al" "UW Virology Lab" "UW Virology Lab" "https://www.epicov.org/acknowledgement/30/68/EPI_ISL_4743068.json"
37323 "USA/WA-CDC-UW21091758422/2021" "EPI_ISL_4743078" "OK379650.1" "Pavitra Roychoudhury et al" "UW Virology Lab" "UW Virology Lab" "https://www.epicov.org/acknowledgement/30/78/EPI_ISL_4743078.json"
37324 "USA/WA-CDC-UW21091758513/2021" "EPI_ISL_4743037" "OK379609.1" "Pavitra Roychoudhury et al" "UW Virology Lab" "UW Virology Lab" "https://www.epicov.org/acknowledgement/30/37/EPI_ISL_4743037.json"
37325 "USA/WA-CDC-UW21091758749/2021" "EPI_ISL_4742991" "OK379671.1" "Pavitra Roychoudhury et al" "UW Virology Lab" "UW Virology Lab" "https://www.epicov.org/acknowledgement/29/91/EPI_ISL_4742991.json"
37326 "USA/WA-CDC-UW21091764186/2021" "EPI_ISL_4743071" "OK379643.1" "Pavitra Roychoudhury et al" "UW Virology Lab" "UW Virology Lab" "https://www.epicov.org/acknowledgement/30/71/EPI_ISL_4743071.json"
37327 "USA/WA-CDC-UW21091766918/2021" "EPI_ISL_4743096" "OK379625.1" "Pavitra Roychoudhury et al" "UW Virology Lab" "UW Virology Lab" "https://www.epicov.org/acknowledgement/30/96/EPI_ISL_4743096.json"
37328 "USA/WA-CDC-UW21091767063/2021" "EPI_ISL_4743049" "OK379580.1" "Pavitra Roychoudhury et al" "UW Virology Lab" "UW Virology Lab" "https://www.epicov.org/acknowledgement/30/49/EPI_ISL_4743049.json"
37329 "USA/WA-CDC-UW21091768109/2021" "EPI_ISL_4743028" "?" "Pavitra Roychoudhury et al" "UW Virology Lab" "UW Virology Lab" "https://www.epicov.org/acknowledgement/30/28/EPI_ISL_4743028.json"
37330 "USA/WA-CDC-UW21091768195/2021" "EPI_ISL_4742993" "?" "Pavitra Roychoudhury et al" "UW Virology Lab" "UW Virology Lab" "https://www.epicov.org/acknowledgement/29/93/EPI_ISL_4742993.json"
37331 "USA/WA-CDC-UW21091769498/2021" "EPI_ISL_4743015" "OK379684.1" "Pavitra Roychoudhury et al" "UW Virology Lab" "UW Virology Lab" "https://www.epicov.org/acknowledgement/30/15/EPI_ISL_4743015.json"
37332 "USA/WA-CDC-UW21091771608/2021" "EPI_ISL_4743036" "OK379608.1" "Pavitra Roychoudhury et al" "UW Virology Lab" "UW Virology Lab" "https://www.epicov.org/acknowledgement/30/36/EPI_ISL_4743036.json"
37333 "USA/WA-CDC-UW21091771915/2021" "EPI_ISL_4743046" "OK379596.1" "Pavitra Roychoudhury et al" "UW Virology Lab" "UW Virology Lab" "https://www.epicov.org/acknowledgement/30/46/EPI_ISL_4743046.json"
37334 "USA/WA-CDC-UW21091774286/2021" "EPI_ISL_4742999" "OK379665.1" "Pavitra Roychoudhury et al" "UW Virology Lab" "UW Virology Lab" "https://www.epicov.org/acknowledgement/29/99/EPI_ISL_4742999.json"
37335 "USA/WA-CDC-UW21091775165/2021" "EPI_ISL_4743077" "OK379658.1" "Pavitra Roychoudhury et al" "UW Virology Lab" "UW Virology Lab" "https://www.epicov.org/acknowledgement/30/77/EPI_ISL_4743077.json"
37336 "USA/WA-CDC-UW21091777223/2021" "EPI_ISL_4743104" "OK379633.1" "Pavitra Roychoudhury et al" "UW Virology Lab" "UW Virology Lab" "https://www.epicov.org/acknowledgement/31/04/EPI_ISL_4743104.json"
37337 "USA/WA-CDC-UW21091777323/2021" "EPI_ISL_4743026" "OK379654.1" "Pavitra Roychoudhury et al" "UW Virology Lab" "UW Virology Lab" "https://www.epicov.org/acknowledgement/30/26/EPI_ISL_4743026.json"
37338 "USA/WA-CDC-UW21091777600/2021" "EPI_ISL_4743029" "OK379597.1" "Pavitra Roychoudhury et al" "UW Virology Lab" "UW Virology Lab" "https://www.epicov.org/acknowledgement/30/29/EPI_ISL_4743029.json"
37339 "USA/WA-CDC-UW21091777891/2021" "EPI_ISL_4743050" "OK379581.1" "Pavitra Roychoudhury et al" "UW Virology Lab" "UW Virology Lab" "https://www.epicov.org/acknowledgement/30/50/EPI_ISL_4743050.json"
37340 "USA/WA-CDC-UW21091777996/2021" "EPI_ISL_4743054" "OK379579.1" "Pavitra Roychoudhury et al" "UW Virology Lab" "UW Virology Lab" "https://www.epicov.org/acknowledgement/30/54/EPI_ISL_4743054.json"
37341 "USA/WA-CDC-UW21091779272/2021" "EPI_ISL_4743004" "OK379681.1" "Pavitra Roychoudhury et al" "UW Virology Lab" "UW Virology Lab" "https://www.epicov.org/acknowledgement/30/04/EPI_ISL_4743004.json"
37342 "USA/WA-CDC-UW21091779486/2021" "EPI_ISL_4743024" "OK379673.1" "Pavitra Roychoudhury et al" "UW Virology Lab" "UW Virology Lab" "https://www.epicov.org/acknowledgement/30/24/EPI_ISL_4743024.json"
37343 "USA/WA-CDC-UW21091779961/2021" "EPI_ISL_4743058" "OK379588.1" "Pavitra Roychoudhury et al" "UW Virology Lab" "UW Virology Lab" "https://www.epicov.org/acknowledgement/30/58/EPI_ISL_4743058.json"
37344 "USA/WA-CDC-UW21091784861/2021" "EPI_ISL_4743025" "OK379659.1" "Pavitra Roychoudhury et al" "UW Virology Lab" "UW Virology Lab" "https://www.epicov.org/acknowledgement/30/25/EPI_ISL_4743025.json"
37345 "USA/WA-CDC-UW21091786077/2021" "EPI_ISL_4743027" "OK379599.1" "Pavitra Roychoudhury et al" "UW Virology Lab" "UW Virology Lab" "https://www.epicov.org/acknowledgement/30/27/EPI_ISL_4743027.json"
37346 "USA/WA-CDC-UW21091786095/2021" "EPI_ISL_4742997" "OK379666.1" "Pavitra Roychoudhury et al" "UW Virology Lab" "UW Virology Lab" "https://www.epicov.org/acknowledgement/29/97/EPI_ISL_4742997.json"
37347 "USA/WA-CDC-UW21091786131/2021" "EPI_ISL_4742996" "OK379667.1" "Pavitra Roychoudhury et al" "UW Virology Lab" "UW Virology Lab" "https://www.epicov.org/acknowledgement/29/96/EPI_ISL_4742996.json"
37348 "USA/WA-CDC-UW21091786609/2021" "EPI_ISL_4743002" "OK379662.1" "Pavitra Roychoudhury et al" "UW Virology Lab" "UW Virology Lab" "https://www.epicov.org/acknowledgement/30/02/EPI_ISL_4743002.json"
37349 "USA/WA-CDC-UW21091786953/2021" "EPI_ISL_4743006" "OK379692.1" "Pavitra Roychoudhury et al" "UW Virology Lab" "UW Virology Lab" "https://www.epicov.org/acknowledgement/30/06/EPI_ISL_4743006.json"
37350 "USA/WA-CDC-UW21091786965/2021" "EPI_ISL_4743021" "OK379679.1" "Pavitra Roychoudhury et al" "UW Virology Lab" "UW Virology Lab" "https://www.epicov.org/acknowledgement/30/21/EPI_ISL_4743021.json"
37351 "USA/WA-CDC-UW21091787070/2021" "EPI_ISL_4743042" "OK379614.1" "Pavitra Roychoudhury et al" "UW Virology Lab" "UW Virology Lab" "https://www.epicov.org/acknowledgement/30/42/EPI_ISL_4743042.json"
37352 "USA/WA-CDC-UW21091787865/2021" "EPI_ISL_4743057" "OK379587.1" "Pavitra Roychoudhury et al" "UW Virology Lab" "UW Virology Lab" "https://www.epicov.org/acknowledgement/30/57/EPI_ISL_4743057.json"
37353 "USA/WA-CDC-UW21091789049/2021" "EPI_ISL_4743080" "OK379652.1" "Pavitra Roychoudhury et al" "UW Virology Lab" "UW Virology Lab" "https://www.epicov.org/acknowledgement/30/80/EPI_ISL_4743080.json"
37354 "USA/WA-CDC-UW21091789291/2021" "EPI_ISL_4743062" "OK379586.1" "Pavitra Roychoudhury et al" "UW Virology Lab" "UW Virology Lab" "https://www.epicov.org/acknowledgement/30/62/EPI_ISL_4743062.json"
37355 "USA/WA-CDC-UW21091790419/2021" "EPI_ISL_4743084" "OK379656.1" "Pavitra Roychoudhury et al" "UW Virology Lab" "UW Virology Lab" "https://www.epicov.org/acknowledgement/30/84/EPI_ISL_4743084.json"
37356 "USA/WA-CDC-UW21091790423/2021" "EPI_ISL_4743003" "OK379675.1" "Pavitra Roychoudhury et al" "UW Virology Lab" "UW Virology Lab" "https://www.epicov.org/acknowledgement/30/03/EPI_ISL_4743003.json"
37357 "USA/WA-CDC-UW21091790555/2021" "EPI_ISL_4743089" "OK379637.1" "Pavitra Roychoudhury et al" "UW Virology Lab" "UW Virology Lab" "https://www.epicov.org/acknowledgement/30/89/EPI_ISL_4743089.json"
37358 "USA/WA-CDC-UW21091791297/2021" "EPI_ISL_4743005" "OK379677.1" "Pavitra Roychoudhury et al" "UW Virology Lab" "UW Virology Lab" "https://www.epicov.org/acknowledgement/30/05/EPI_ISL_4743005.json"
37359 "USA/WA-CDC-UW21091794392/2021" "EPI_ISL_4743041" "OK379613.1" "Pavitra Roychoudhury et al" "UW Virology Lab" "UW Virology Lab" "https://www.epicov.org/acknowledgement/30/41/EPI_ISL_4743041.json"
37360 "USA/WA-CDC-UW21091794990/2021" "EPI_ISL_4743060" "OK379590.1" "Pavitra Roychoudhury et al" "UW Virology Lab" "UW Virology Lab" "https://www.epicov.org/acknowledgement/30/60/EPI_ISL_4743060.json"
37361 "USA/WA-CDC-UW21091795733/2021" "EPI_ISL_4743019" "OK379682.1" "Pavitra Roychoudhury et al" "UW Virology Lab" "UW Virology Lab" "https://www.epicov.org/acknowledgement/30/19/EPI_ISL_4743019.json"
37362 "USA/WA-CDC-UW21091797689/2021" "EPI_ISL_4743035" "OK379616.1" "Pavitra Roychoudhury et al" "UW Virology Lab" "UW Virology Lab" "https://www.epicov.org/acknowledgement/30/35/EPI_ISL_4743035.json"
37363 "USA/WA-CDC-UW21091797692/2021" "EPI_ISL_4743022" "OK379680.1" "Pavitra Roychoudhury et al" "UW Virology Lab" "UW Virology Lab" "https://www.epicov.org/acknowledgement/30/22/EPI_ISL_4743022.json"
37364 "USA/WA-CDC-UW21091798851/2021" "EPI_ISL_4743094" "OK379623.1" "Pavitra Roychoudhury et al" "UW Virology Lab" "UW Virology Lab" "https://www.epicov.org/acknowledgement/30/94/EPI_ISL_4743094.json"
37365 "USA/WA-CDC-UW21091800200/2021" "EPI_ISL_4742898" "OK379694.1" "Pavitra Roychoudhury et al" "UW Virology Lab" "UW Virology Lab" "https://www.epicov.org/acknowledgement/28/98/EPI_ISL_4742898.json"
37366 "USA/WA-CDC-UW21091802555/2021" "EPI_ISL_4742972" "OK379702.1" "Pavitra Roychoudhury et al" "UW Virology Lab" "UW Virology Lab" "https://www.epicov.org/acknowledgement/29/72/EPI_ISL_4742972.json"
37367 "USA/WA-CDC-UW21091807222/2021" "EPI_ISL_4742895" "OK379698.1" "Pavitra Roychoudhury et al" "UW Virology Lab" "UW Virology Lab" "https://www.epicov.org/acknowledgement/28/95/EPI_ISL_4742895.json"
37368 "USA/WA-CDC-UW21091815756/2021" "EPI_ISL_4742975" "OK379720.1" "Pavitra Roychoudhury et al" "UW Virology Lab" "UW Virology Lab" "https://www.epicov.org/acknowledgement/29/75/EPI_ISL_4742975.json"
37369 "USA/WA-CDC-UW21091816655/2021" "EPI_ISL_4742988" "OK379707.1" "Pavitra Roychoudhury et al" "UW Virology Lab" "UW Virology Lab" "https://www.epicov.org/acknowledgement/29/88/EPI_ISL_4742988.json"
37370 "USA/WA-CDC-UW21091816772/2021" "EPI_ISL_4742986" "OK379709.1" "Pavitra Roychoudhury et al" "UW Virology Lab" "UW Virology Lab" "https://www.epicov.org/acknowledgement/29/86/EPI_ISL_4742986.json"
37371 "USA/WA-CDC-UW21091817578/2021" "EPI_ISL_4742971" "OK379701.1" "Pavitra Roychoudhury et al" "UW Virology Lab" "UW Virology Lab" "https://www.epicov.org/acknowledgement/29/71/EPI_ISL_4742971.json"
37372 "USA/WA-CDC-UW21091819476/2021" "EPI_ISL_4742893" "OK379699.1" "Pavitra Roychoudhury et al" "UW Virology Lab" "UW Virology Lab" "https://www.epicov.org/acknowledgement/28/93/EPI_ISL_4742893.json"
37373 "USA/WA-CDC-UW21091823990/2021" "EPI_ISL_4742976" "OK379719.1" "Pavitra Roychoudhury et al" "UW Virology Lab" "UW Virology Lab" "https://www.epicov.org/acknowledgement/29/76/EPI_ISL_4742976.json"
37374 "USA/WA-CDC-UW21091825524/2021" "EPI_ISL_4742989" "OK379706.1" "Pavitra Roychoudhury et al" "UW Virology Lab" "UW Virology Lab" "https://www.epicov.org/acknowledgement/29/89/EPI_ISL_4742989.json"
37375 "USA/WA-CDC-UW21091825649/2021" "EPI_ISL_4742977" "OK379718.1" "Pavitra Roychoudhury et al" "UW Virology Lab" "UW Virology Lab" "https://www.epicov.org/acknowledgement/29/77/EPI_ISL_4742977.json"
37376 "USA/WA-CDC-UW21091832011/2021" "EPI_ISL_4742896" "?" "Pavitra Roychoudhury et al" "UW Virology Lab" "UW Virology Lab" "https://www.epicov.org/acknowledgement/28/96/EPI_ISL_4742896.json"
37377 "USA/WA-CDC-UW21091833362/2021" "EPI_ISL_4742891" "?" "Pavitra Roychoudhury et al" "UW Virology Lab" "UW Virology Lab" "https://www.epicov.org/acknowledgement/28/91/EPI_ISL_4742891.json"
37378 "USA/WA-CDC-UW21091836273/2021" "EPI_ISL_4742985" "OK379710.1" "Pavitra Roychoudhury et al" "UW Virology Lab" "UW Virology Lab" "https://www.epicov.org/acknowledgement/29/85/EPI_ISL_4742985.json"
37379 "USA/WA-CDC-UW21091839743/2021" "EPI_ISL_4742970" "OK379695.1" "Pavitra Roychoudhury et al" "UW Virology Lab" "UW Virology Lab" "https://www.epicov.org/acknowledgement/29/70/EPI_ISL_4742970.json"
37380 "USA/WA-CDC-UW21091850202/2021" "EPI_ISL_4742892" "OK379700.1" "Pavitra Roychoudhury et al" "UW Virology Lab" "UW Virology Lab" "https://www.epicov.org/acknowledgement/28/92/EPI_ISL_4742892.json"
37381 "USA/WA-CDC-UW21091850396/2021" "EPI_ISL_4742897" "OK379697.1" "Pavitra Roychoudhury et al" "UW Virology Lab" "UW Virology Lab" "https://www.epicov.org/acknowledgement/28/97/EPI_ISL_4742897.json"
37382 "USA/WA-CDC-UW21091852345/2021" "EPI_ISL_4742890" "?" "Pavitra Roychoudhury et al" "UW Virology Lab" "UW Virology Lab" "https://www.epicov.org/acknowledgement/28/90/EPI_ISL_4742890.json"
37383 "USA/WA-CDC-UW21091853938/2021" "EPI_ISL_4742899" "?" "Pavitra Roychoudhury et al" "UW Virology Lab" "UW Virology Lab" "https://www.epicov.org/acknowledgement/28/99/EPI_ISL_4742899.json"
37384 "USA/WA-CDC-UW21091856012/2021" "EPI_ISL_4742987" "OK379715.1" "Pavitra Roychoudhury et al" "UW Virology Lab" "UW Virology Lab" "https://www.epicov.org/acknowledgement/29/87/EPI_ISL_4742987.json"
37385 "USA/WA-CDC-UW21091857123/2021" "EPI_ISL_4742980" "OK379703.1" "Pavitra Roychoudhury et al" "UW Virology Lab" "UW Virology Lab" "https://www.epicov.org/acknowledgement/29/80/EPI_ISL_4742980.json"
37386 "USA/WA-CDC-UW21091857727/2021" "EPI_ISL_4742979" "OK379716.1" "Pavitra Roychoudhury et al" "UW Virology Lab" "UW Virology Lab" "https://www.epicov.org/acknowledgement/29/79/EPI_ISL_4742979.json"
37387 "USA/WA-CDC-UW21091866490/2021" "EPI_ISL_4742982" "OK379713.1" "Pavitra Roychoudhury et al" "UW Virology Lab" "UW Virology Lab" "https://www.epicov.org/acknowledgement/29/82/EPI_ISL_4742982.json"
37388 "USA/WA-CDC-UW21091868426/2021" "EPI_ISL_4742984" "OK379711.1" "Pavitra Roychoudhury et al" "UW Virology Lab" "UW Virology Lab" "https://www.epicov.org/acknowledgement/29/84/EPI_ISL_4742984.json"
37389 "USA/WA-CDC-UW21091874792/2021" "EPI_ISL_4742894" "?" "Pavitra Roychoudhury et al" "UW Virology Lab" "UW Virology Lab" "https://www.epicov.org/acknowledgement/28/94/EPI_ISL_4742894.json"
37390 "USA/WA-CDC-UW21091877179/2021" "EPI_ISL_4742973" "OK379708.1" "Pavitra Roychoudhury et al" "UW Virology Lab" "UW Virology Lab" "https://www.epicov.org/acknowledgement/29/73/EPI_ISL_4742973.json"
37391 "USA/WA-CDC-UW21091877700/2021" "EPI_ISL_4742978" "OK379717.1" "Pavitra Roychoudhury et al" "UW Virology Lab" "UW Virology Lab" "https://www.epicov.org/acknowledgement/29/78/EPI_ISL_4742978.json"
37392 "USA/WA-CDC-UW21091883607/2021" "EPI_ISL_4742969" "OK379696.1" "Pavitra Roychoudhury et al" "UW Virology Lab" "UW Virology Lab" "https://www.epicov.org/acknowledgement/29/69/EPI_ISL_4742969.json"
37393 "USA/WA-CDC-UW21091885632/2021" "EPI_ISL_4742974" "OK379704.1" "Pavitra Roychoudhury et al" "UW Virology Lab" "UW Virology Lab" "https://www.epicov.org/acknowledgement/29/74/EPI_ISL_4742974.json"
37394 "USA/WA-CDC-UW21091888573/2021" "EPI_ISL_4742990" "OK379705.1" "Pavitra Roychoudhury et al" "UW Virology Lab" "UW Virology Lab" "https://www.epicov.org/acknowledgement/29/90/EPI_ISL_4742990.json"
37395 "USA/WA-CDC-UW21091893193/2021" "EPI_ISL_4742889" "?" "Pavitra Roychoudhury et al" "UW Virology Lab" "UW Virology Lab" "https://www.epicov.org/acknowledgement/28/89/EPI_ISL_4742889.json"
37396 "USA/WA-CDC-UW21091893824/2021" "EPI_ISL_4742983" "OK379712.1" "Pavitra Roychoudhury et al" "UW Virology Lab" "UW Virology Lab" "https://www.epicov.org/acknowledgement/29/83/EPI_ISL_4742983.json"
37397 "USA/WA-CDC-UW21091894211/2021" "EPI_ISL_4742981" "OK379714.1" "Pavitra Roychoudhury et al" "UW Virology Lab" "UW Virology Lab" "https://www.epicov.org/acknowledgement/29/81/EPI_ISL_4742981.json"
37398 "USA/WA-CDC-UW21091900634/2021" "EPI_ISL_4742881" "?" "Pavitra Roychoudhury et al" "UW Virology Lab" "UW Virology Lab" "https://www.epicov.org/acknowledgement/28/81/EPI_ISL_4742881.json"
37399 "USA/WA-CDC-UW21091901546/2021" "EPI_ISL_4742853" "OK379746.1" "Pavitra Roychoudhury et al" "UW Virology Lab" "UW Virology Lab" "https://www.epicov.org/acknowledgement/28/53/EPI_ISL_4742853.json"
37400 "USA/WA-CDC-UW21091901691/2021" "EPI_ISL_4742886" "OK379726.1" "Pavitra Roychoudhury et al" "UW Virology Lab" "UW Virology Lab" "https://www.epicov.org/acknowledgement/28/86/EPI_ISL_4742886.json"
37401 "USA/WA-CDC-UW21091905448/2021" "EPI_ISL_4742854" "OK379739.1" "Pavitra Roychoudhury et al" "UW Virology Lab" "UW Virology Lab" "https://www.epicov.org/acknowledgement/28/54/EPI_ISL_4742854.json"
37402 "USA/WA-CDC-UW21091905879/2021" "EPI_ISL_4742888" "?" "Pavitra Roychoudhury et al" "UW Virology Lab" "UW Virology Lab" "https://www.epicov.org/acknowledgement/28/88/EPI_ISL_4742888.json"
37403 "USA/WA-CDC-UW21091907368/2021" "EPI_ISL_4742882" "?" "Pavitra Roychoudhury et al" "UW Virology Lab" "UW Virology Lab" "https://www.epicov.org/acknowledgement/28/82/EPI_ISL_4742882.json"
37404 "USA/WA-CDC-UW21091910440/2021" "EPI_ISL_13527021" "OK379731.1" "Pavitra Roychoudhury et al" "UW Virology Lab" "UW Virology Lab" "https://www.epicov.org/acknowledgement/70/21/EPI_ISL_13527021.json"
37405 "USA/WA-CDC-UW21091912188/2021" "EPI_ISL_4742857" "OK379741.1" "Pavitra Roychoudhury et al" "UW Virology Lab" "UW Virology Lab" "https://www.epicov.org/acknowledgement/28/57/EPI_ISL_4742857.json"
37406 "USA/WA-CDC-UW21091915333/2021" "EPI_ISL_4742866" "OK379755.1" "Pavitra Roychoudhury et al" "UW Virology Lab" "UW Virology Lab" "https://www.epicov.org/acknowledgement/28/66/EPI_ISL_4742866.json"
37407 "USA/WA-CDC-UW21091916462/2021" "EPI_ISL_4742859" "OK379744.1" "Pavitra Roychoudhury et al" "UW Virology Lab" "UW Virology Lab" "https://www.epicov.org/acknowledgement/28/59/EPI_ISL_4742859.json"
37408 "USA/WA-CDC-UW21091920515/2021" "EPI_ISL_4742865" "?" "Pavitra Roychoudhury et al" "UW Virology Lab" "UW Virology Lab" "https://www.epicov.org/acknowledgement/28/65/EPI_ISL_4742865.json"
37409 "USA/WA-CDC-UW21091924015/2021" "EPI_ISL_4742862" "OK379747.1" "Pavitra Roychoudhury et al" "UW Virology Lab" "UW Virology Lab" "https://www.epicov.org/acknowledgement/28/62/EPI_ISL_4742862.json"
37410 "USA/WA-CDC-UW21091925432/2021" "EPI_ISL_4742861" "OK379749.1" "Pavitra Roychoudhury et al" "UW Virology Lab" "UW Virology Lab" "https://www.epicov.org/acknowledgement/28/61/EPI_ISL_4742861.json"
37411 "USA/WA-CDC-UW21091934401/2021" "EPI_ISL_4742968" "OK379737.1" "Pavitra Roychoudhury et al" "UW Virology Lab" "UW Virology Lab" "https://www.epicov.org/acknowledgement/29/68/EPI_ISL_4742968.json"
37412 "USA/WA-CDC-UW21091934422/2021" "EPI_ISL_13527024" "OK379754.1" "Pavitra Roychoudhury et al" "UW Virology Lab" "UW Virology Lab" "https://www.epicov.org/acknowledgement/70/24/EPI_ISL_13527024.json"
37413 "USA/WA-CDC-UW21091934595/2021" "EPI_ISL_4742884" "OK379733.1" "Pavitra Roychoudhury et al" "UW Virology Lab" "UW Virology Lab" "https://www.epicov.org/acknowledgement/28/84/EPI_ISL_4742884.json"
37414 "USA/WA-CDC-UW21091935210/2021" "EPI_ISL_4742877" "OK379722.1" "Pavitra Roychoudhury et al" "UW Virology Lab" "UW Virology Lab" "https://www.epicov.org/acknowledgement/28/77/EPI_ISL_4742877.json"
37415 "USA/WA-CDC-UW21091937921/2021" "EPI_ISL_4742863" "?" "Pavitra Roychoudhury et al" "UW Virology Lab" "UW Virology Lab" "https://www.epicov.org/acknowledgement/28/63/EPI_ISL_4742863.json"
37416 "USA/WA-CDC-UW21091941748/2021" "EPI_ISL_4742858" "OK379743.1" "Pavitra Roychoudhury et al" "UW Virology Lab" "UW Virology Lab" "https://www.epicov.org/acknowledgement/28/58/EPI_ISL_4742858.json"
37417 "USA/WA-CDC-UW21091942283/2021" "EPI_ISL_4742880" "OK379725.1" "Pavitra Roychoudhury et al" "UW Virology Lab" "UW Virology Lab" "https://www.epicov.org/acknowledgement/28/80/EPI_ISL_4742880.json"
37418 "USA/WA-CDC-UW21091942553/2021" "EPI_ISL_4742855" "OK379735.1" "Pavitra Roychoudhury et al" "UW Virology Lab" "UW Virology Lab" "https://www.epicov.org/acknowledgement/28/55/EPI_ISL_4742855.json"
37419 "USA/WA-CDC-UW21091943229/2021" "EPI_ISL_4742868" "OK379751.1" "Pavitra Roychoudhury et al" "UW Virology Lab" "UW Virology Lab" "https://www.epicov.org/acknowledgement/28/68/EPI_ISL_4742868.json"
37420 "USA/WA-CDC-UW21091948013/2021" "EPI_ISL_4742850" "OK379730.1" "Pavitra Roychoudhury et al" "UW Virology Lab" "UW Virology Lab" "https://www.epicov.org/acknowledgement/28/50/EPI_ISL_4742850.json"
37421 "USA/WA-CDC-UW21091948451/2021" "EPI_ISL_4742876" "OK379721.1" "Pavitra Roychoudhury et al" "UW Virology Lab" "UW Virology Lab" "https://www.epicov.org/acknowledgement/28/76/EPI_ISL_4742876.json"
37422 "USA/WA-CDC-UW21091948743/2021" "EPI_ISL_4742867" "OK379752.1" "Pavitra Roychoudhury et al" "UW Virology Lab" "UW Virology Lab" "https://www.epicov.org/acknowledgement/28/67/EPI_ISL_4742867.json"
37423 "USA/WA-CDC-UW21091955281/2021" "EPI_ISL_4742870" "OK379750.1" "Pavitra Roychoudhury et al" "UW Virology Lab" "UW Virology Lab" "https://www.epicov.org/acknowledgement/28/70/EPI_ISL_4742870.json"
37424 "USA/WA-CDC-UW21091956144/2021" "EPI_ISL_4742851" "OK379732.1" "Pavitra Roychoudhury et al" "UW Virology Lab" "UW Virology Lab" "https://www.epicov.org/acknowledgement/28/51/EPI_ISL_4742851.json"
37425 "USA/WA-CDC-UW21091957521/2021" "EPI_ISL_4742885" "OK379727.1" "Pavitra Roychoudhury et al" "UW Virology Lab" "UW Virology Lab" "https://www.epicov.org/acknowledgement/28/85/EPI_ISL_4742885.json"
37426 "USA/WA-CDC-UW21091960465/2021" "EPI_ISL_4742887" "OK379729.1" "Pavitra Roychoudhury et al" "UW Virology Lab" "UW Virology Lab" "https://www.epicov.org/acknowledgement/28/87/EPI_ISL_4742887.json"
37427 "USA/WA-CDC-UW21091962914/2021" "EPI_ISL_4742864" "?" "Pavitra Roychoudhury et al" "UW Virology Lab" "UW Virology Lab" "https://www.epicov.org/acknowledgement/28/64/EPI_ISL_4742864.json"
37428 "USA/WA-CDC-UW21091964328/2021" "EPI_ISL_4742883" "?" "Pavitra Roychoudhury et al" "UW Virology Lab" "UW Virology Lab" "https://www.epicov.org/acknowledgement/28/83/EPI_ISL_4742883.json"
37429 "USA/WA-CDC-UW21091966616/2021" "EPI_ISL_13527022" "OK379742.1" "Pavitra Roychoudhury et al" "UW Virology Lab" "UW Virology Lab" "https://www.epicov.org/acknowledgement/70/22/EPI_ISL_13527022.json"
37430 "USA/WA-CDC-UW21091970465/2021" "EPI_ISL_4742879" "OK379724.1" "Pavitra Roychoudhury et al" "UW Virology Lab" "UW Virology Lab" "https://www.epicov.org/acknowledgement/28/79/EPI_ISL_4742879.json"
37431 "USA/WA-CDC-UW21091970694/2021" "EPI_ISL_4742875" "OK379728.1" "Pavitra Roychoudhury et al" "UW Virology Lab" "UW Virology Lab" "https://www.epicov.org/acknowledgement/28/75/EPI_ISL_4742875.json"
37432 "USA/WA-CDC-UW21091971995/2021" "EPI_ISL_4742878" "OK379723.1" "Pavitra Roychoudhury et al" "UW Virology Lab" "UW Virology Lab" "https://www.epicov.org/acknowledgement/28/78/EPI_ISL_4742878.json"
37433 "USA/WA-CDC-UW21091975688/2021" "EPI_ISL_4742849" "?" "Pavitra Roychoudhury et al" "UW Virology Lab" "UW Virology Lab" "https://www.epicov.org/acknowledgement/28/49/EPI_ISL_4742849.json"
37434 "USA/WA-CDC-UW21091975749/2021" "EPI_ISL_4742873" "?" "Pavitra Roychoudhury et al" "UW Virology Lab" "UW Virology Lab" "https://www.epicov.org/acknowledgement/28/73/EPI_ISL_4742873.json"
37435 "USA/WA-CDC-UW21091978411/2021" "EPI_ISL_4742871" "OK379748.1" "Pavitra Roychoudhury et al" "UW Virology Lab" "UW Virology Lab" "https://www.epicov.org/acknowledgement/28/71/EPI_ISL_4742871.json"
37436 "USA/WA-CDC-UW21091979054/2021" "EPI_ISL_4742872" "OK379736.1" "Pavitra Roychoudhury et al" "UW Virology Lab" "UW Virology Lab" "https://www.epicov.org/acknowledgement/28/72/EPI_ISL_4742872.json"
37437 "USA/WA-CDC-UW21091980242/2021" "EPI_ISL_4742874" "OK379734.1" "Pavitra Roychoudhury et al" "UW Virology Lab" "UW Virology Lab" "https://www.epicov.org/acknowledgement/28/74/EPI_ISL_4742874.json"
37438 "USA/WA-CDC-UW21091983684/2021" "EPI_ISL_4742869" "OK379753.1" "Pavitra Roychoudhury et al" "UW Virology Lab" "UW Virology Lab" "https://www.epicov.org/acknowledgement/28/69/EPI_ISL_4742869.json"
37439 "USA/WA-CDC-UW21091988104/2021" "EPI_ISL_4742852" "OK379738.1" "Pavitra Roychoudhury et al" "UW Virology Lab" "UW Virology Lab" "https://www.epicov.org/acknowledgement/28/52/EPI_ISL_4742852.json"
37440 "USA/WA-CDC-UW21091988395/2021" "EPI_ISL_13527023" "?" "Pavitra Roychoudhury et al" "UW Virology Lab" "UW Virology Lab" "https://www.epicov.org/acknowledgement/70/23/EPI_ISL_13527023.json"
37441 "USA/WA-CDC-UW21091993047/2021" "EPI_ISL_4742860" "OK379745.1" "Pavitra Roychoudhury et al" "UW Virology Lab" "UW Virology Lab" "https://www.epicov.org/acknowledgement/28/60/EPI_ISL_4742860.json"
37442 "USA/WA-CDC-UW21091997990/2021" "EPI_ISL_4742856" "OK379740.1" "Pavitra Roychoudhury et al" "UW Virology Lab" "UW Virology Lab" "https://www.epicov.org/acknowledgement/28/56/EPI_ISL_4742856.json"
37443 "USA/WA-CDC-UW21092000222/2021" "EPI_ISL_4742845" "OK379792.1" "Pavitra Roychoudhury et al" "UW Virology Lab" "UW Virology Lab" "https://www.epicov.org/acknowledgement/28/45/EPI_ISL_4742845.json"
37444 "USA/WA-CDC-UW21092000602/2021" "EPI_ISL_4742825" "?" "Pavitra Roychoudhury et al" "UW Virology Lab" "UW Virology Lab" "https://www.epicov.org/acknowledgement/28/25/EPI_ISL_4742825.json"
37445 "USA/WA-CDC-UW21092002226/2021" "EPI_ISL_4742842" "OK379772.1" "Pavitra Roychoudhury et al" "UW Virology Lab" "UW Virology Lab" "https://www.epicov.org/acknowledgement/28/42/EPI_ISL_4742842.json"
37446 "USA/WA-CDC-UW21092004189/2021" "EPI_ISL_4742820" "?" "Pavitra Roychoudhury et al" "UW Virology Lab" "UW Virology Lab" "https://www.epicov.org/acknowledgement/28/20/EPI_ISL_4742820.json"
37447 "USA/WA-CDC-UW21092004433/2021" "EPI_ISL_4742835" "OK379786.1" "Pavitra Roychoudhury et al" "UW Virology Lab" "UW Virology Lab" "https://www.epicov.org/acknowledgement/28/35/EPI_ISL_4742835.json"
37448 "USA/WA-CDC-UW21092005507/2021" "EPI_ISL_4742819" "?" "Pavitra Roychoudhury et al" "UW Virology Lab" "UW Virology Lab" "https://www.epicov.org/acknowledgement/28/19/EPI_ISL_4742819.json"
37449 "USA/WA-CDC-UW21092005843/2021" "EPI_ISL_13563961" "OK379768.1" "Pavitra Roychoudhury et al" "UW Virology Lab" "UW Virology Lab" "https://www.epicov.org/acknowledgement/39/61/EPI_ISL_13563961.json"
37450 "USA/WA-CDC-UW21092007931/2021" "EPI_ISL_4742965" "OK379777.1" "Pavitra Roychoudhury et al" "UW Virology Lab" "UW Virology Lab" "https://www.epicov.org/acknowledgement/29/65/EPI_ISL_4742965.json"
37451 "USA/WA-CDC-UW21092008723/2021" "EPI_ISL_4742831" "OK379756.1" "Pavitra Roychoudhury et al" "UW Virology Lab" "UW Virology Lab" "https://www.epicov.org/acknowledgement/28/31/EPI_ISL_4742831.json"
37452 "USA/WA-CDC-UW21092011333/2021" "EPI_ISL_13527019" "?" "Pavitra Roychoudhury et al" "UW Virology Lab" "UW Virology Lab" "https://www.epicov.org/acknowledgement/70/19/EPI_ISL_13527019.json"
37453 "USA/WA-CDC-UW21092013494/2021" "EPI_ISL_4742843" "OK379785.1" "Pavitra Roychoudhury et al" "UW Virology Lab" "UW Virology Lab" "https://www.epicov.org/acknowledgement/28/43/EPI_ISL_4742843.json"
37454 "USA/WA-CDC-UW21092015402/2021" "EPI_ISL_4742826" "OK379762.1" "Pavitra Roychoudhury et al" "UW Virology Lab" "UW Virology Lab" "https://www.epicov.org/acknowledgement/28/26/EPI_ISL_4742826.json"
37455 "USA/WA-CDC-UW21092016058/2021" "EPI_ISL_4742818" "OK379769.1" "Pavitra Roychoudhury et al" "UW Virology Lab" "UW Virology Lab" "https://www.epicov.org/acknowledgement/28/18/EPI_ISL_4742818.json"
37456 "USA/WA-CDC-UW21092020267/2021" "EPI_ISL_4742815" "OK379763.1" "Pavitra Roychoudhury et al" "UW Virology Lab" "UW Virology Lab" "https://www.epicov.org/acknowledgement/28/15/EPI_ISL_4742815.json"
37457 "USA/WA-CDC-UW21092021967/2021" "EPI_ISL_4742962" "OK379780.1" "Pavitra Roychoudhury et al" "UW Virology Lab" "UW Virology Lab" "https://www.epicov.org/acknowledgement/29/62/EPI_ISL_4742962.json"
37458 "USA/WA-CDC-UW21092023215/2021" "EPI_ISL_4742830" "OK379757.1" "Pavitra Roychoudhury et al" "UW Virology Lab" "UW Virology Lab" "https://www.epicov.org/acknowledgement/28/30/EPI_ISL_4742830.json"
37459 "USA/WA-CDC-UW21092024909/2021" "EPI_ISL_4742816" "OK379766.1" "Pavitra Roychoudhury et al" "UW Virology Lab" "UW Virology Lab" "https://www.epicov.org/acknowledgement/28/16/EPI_ISL_4742816.json"
37460 "USA/WA-CDC-UW21092026134/2021" "EPI_ISL_4742839" "OK379789.1" "Pavitra Roychoudhury et al" "UW Virology Lab" "UW Virology Lab" "https://www.epicov.org/acknowledgement/28/39/EPI_ISL_4742839.json"
37461 "USA/WA-CDC-UW21092026934/2021" "EPI_ISL_4742966" "OK379776.1" "Pavitra Roychoudhury et al" "UW Virology Lab" "UW Virology Lab" "https://www.epicov.org/acknowledgement/29/66/EPI_ISL_4742966.json"
37462 "USA/WA-CDC-UW21092030286/2021" "EPI_ISL_4742823" "OK379770.1" "Pavitra Roychoudhury et al" "UW Virology Lab" "UW Virology Lab" "https://www.epicov.org/acknowledgement/28/23/EPI_ISL_4742823.json"
37463 "USA/WA-CDC-UW21092038338/2021" "EPI_ISL_4742846" "?" "Pavitra Roychoudhury et al" "UW Virology Lab" "UW Virology Lab" "https://www.epicov.org/acknowledgement/28/46/EPI_ISL_4742846.json"
37464 "USA/WA-CDC-UW21092040532/2021" "EPI_ISL_4742967" "OK379775.1" "Pavitra Roychoudhury et al" "UW Virology Lab" "UW Virology Lab" "https://www.epicov.org/acknowledgement/29/67/EPI_ISL_4742967.json"
37465 "USA/WA-CDC-UW21092041008/2021" "EPI_ISL_4742832" "?" "Pavitra Roychoudhury et al" "UW Virology Lab" "UW Virology Lab" "https://www.epicov.org/acknowledgement/28/32/EPI_ISL_4742832.json"
37466 "USA/WA-CDC-UW21092048292/2021" "EPI_ISL_4742827" "OK379761.1" "Pavitra Roychoudhury et al" "UW Virology Lab" "UW Virology Lab" "https://www.epicov.org/acknowledgement/28/27/EPI_ISL_4742827.json"
37467 "USA/WA-CDC-UW21092059592/2021" "EPI_ISL_13527020" "OK379773.1" "Pavitra Roychoudhury et al" "UW Virology Lab" "UW Virology Lab" "https://www.epicov.org/acknowledgement/70/20/EPI_ISL_13527020.json"
37468 "USA/WA-CDC-UW21092060158/2021" "EPI_ISL_4742840" "OK379788.1" "Pavitra Roychoudhury et al" "UW Virology Lab" "UW Virology Lab" "https://www.epicov.org/acknowledgement/28/40/EPI_ISL_4742840.json"
37469 "USA/WA-CDC-UW21092061244/2021" "EPI_ISL_4742841" "OK379787.1" "Pavitra Roychoudhury et al" "UW Virology Lab" "UW Virology Lab" "https://www.epicov.org/acknowledgement/28/41/EPI_ISL_4742841.json"
37470 "USA/WA-CDC-UW21092064064/2021" "EPI_ISL_4742836" "OK379793.1" "Pavitra Roychoudhury et al" "UW Virology Lab" "UW Virology Lab" "https://www.epicov.org/acknowledgement/28/36/EPI_ISL_4742836.json"
37471 "USA/WA-CDC-UW21092064746/2021" "EPI_ISL_4742844" "OK379784.1" "Pavitra Roychoudhury et al" "UW Virology Lab" "UW Virology Lab" "https://www.epicov.org/acknowledgement/28/44/EPI_ISL_4742844.json"
37472 "USA/WA-CDC-UW21092064934/2021" "EPI_ISL_4742833" "OK379771.1" "Pavitra Roychoudhury et al" "UW Virology Lab" "UW Virology Lab" "https://www.epicov.org/acknowledgement/28/33/EPI_ISL_4742833.json"
37473 "USA/WA-CDC-UW21092066892/2021" "EPI_ISL_4742829" "OK379759.1" "Pavitra Roychoudhury et al" "UW Virology Lab" "UW Virology Lab" "https://www.epicov.org/acknowledgement/28/29/EPI_ISL_4742829.json"
37474 "USA/WA-CDC-UW21092067276/2021" "EPI_ISL_4742847" "OK379782.1" "Pavitra Roychoudhury et al" "UW Virology Lab" "UW Virology Lab" "https://www.epicov.org/acknowledgement/28/47/EPI_ISL_4742847.json"
37475 "USA/WA-CDC-UW21092071448/2021" "EPI_ISL_4742814" "OK379765.1" "Pavitra Roychoudhury et al" "UW Virology Lab" "UW Virology Lab" "https://www.epicov.org/acknowledgement/28/14/EPI_ISL_4742814.json"
37476 "USA/WA-CDC-UW21092072655/2021" "EPI_ISL_4742961" "OK379783.1" "Pavitra Roychoudhury et al" "UW Virology Lab" "UW Virology Lab" "https://www.epicov.org/acknowledgement/29/61/EPI_ISL_4742961.json"
37477 "USA/WA-CDC-UW21092074490/2021" "EPI_ISL_4742848" "OK379781.1" "Pavitra Roychoudhury et al" "UW Virology Lab" "UW Virology Lab" "https://www.epicov.org/acknowledgement/28/48/EPI_ISL_4742848.json"
37478 "USA/WA-CDC-UW21092077076/2021" "EPI_ISL_4742964" "OK379778.1" "Pavitra Roychoudhury et al" "UW Virology Lab" "UW Virology Lab" "https://www.epicov.org/acknowledgement/29/64/EPI_ISL_4742964.json"
37479 "USA/WA-CDC-UW21092077892/2021" "EPI_ISL_4742837" "OK379791.1" "Pavitra Roychoudhury et al" "UW Virology Lab" "UW Virology Lab" "https://www.epicov.org/acknowledgement/28/37/EPI_ISL_4742837.json"
37480 "USA/WA-CDC-UW21092080227/2021" "EPI_ISL_4742834" "OK379774.1" "Pavitra Roychoudhury et al" "UW Virology Lab" "UW Virology Lab" "https://www.epicov.org/acknowledgement/28/34/EPI_ISL_4742834.json"
37481 "USA/WA-CDC-UW21092086915/2021" "EPI_ISL_4742828" "OK379760.1" "Pavitra Roychoudhury et al" "UW Virology Lab" "UW Virology Lab" "https://www.epicov.org/acknowledgement/28/28/EPI_ISL_4742828.json"
37482 "USA/WA-CDC-UW21092087992/2021" "EPI_ISL_4742838" "OK379790.1" "Pavitra Roychoudhury et al" "UW Virology Lab" "UW Virology Lab" "https://www.epicov.org/acknowledgement/28/38/EPI_ISL_4742838.json"
37483 "USA/WA-CDC-UW21092089825/2021" "EPI_ISL_4742963" "OK379779.1" "Pavitra Roychoudhury et al" "UW Virology Lab" "UW Virology Lab" "https://www.epicov.org/acknowledgement/29/63/EPI_ISL_4742963.json"
37484 "USA/WA-CDC-UW21092090926/2021" "EPI_ISL_4742822" "OK379764.1" "Pavitra Roychoudhury et al" "UW Virology Lab" "UW Virology Lab" "https://www.epicov.org/acknowledgement/28/22/EPI_ISL_4742822.json"
37485 "USA/WA-CDC-UW21092090995/2021" "EPI_ISL_4742821" "?" "Pavitra Roychoudhury et al" "UW Virology Lab" "UW Virology Lab" "https://www.epicov.org/acknowledgement/28/21/EPI_ISL_4742821.json"
37486 "USA/WA-CDC-UW21092091708/2021" "EPI_ISL_4742817" "OK379767.1" "Pavitra Roychoudhury et al" "UW Virology Lab" "UW Virology Lab" "https://www.epicov.org/acknowledgement/28/17/EPI_ISL_4742817.json"
37487 "USA/WA-CDC-UW21092099611/2021" "EPI_ISL_4742824" "OK379758.1" "Pavitra Roychoudhury et al" "UW Virology Lab" "UW Virology Lab" "https://www.epicov.org/acknowledgement/28/24/EPI_ISL_4742824.json"
37488 "USA/WA-CDC-UW21092101853/2021" "EPI_ISL_13563960" "?" "Pavitra Roychoudhury et al" "UW Virology Lab" "UW Virology Lab" "https://www.epicov.org/acknowledgement/39/60/EPI_ISL_13563960.json"
37489 "USA/WA-CDC-UW21092102374/2021" "EPI_ISL_4742638" "OK379901.1" "Pavitra Roychoudhury et al" "UW Virology Lab" "UW Virology Lab" "https://www.epicov.org/acknowledgement/26/38/EPI_ISL_4742638.json"
37490 "USA/WA-CDC-UW21092102638/2021" "EPI_ISL_4742739" "OK379826.1" "Pavitra Roychoudhury et al" "UW Virology Lab" "UW Virology Lab" "https://www.epicov.org/acknowledgement/27/39/EPI_ISL_4742739.json"
37491 "USA/WA-CDC-UW21092102794/2021" "EPI_ISL_4742912" "?" "Pavitra Roychoudhury et al" "UW Virology Lab" "UW Virology Lab" "https://www.epicov.org/acknowledgement/29/12/EPI_ISL_4742912.json"
37492 "USA/WA-CDC-UW21092102949/2021" "EPI_ISL_4742725" "OK379855.1" "Pavitra Roychoudhury et al" "UW Virology Lab" "UW Virology Lab" "https://www.epicov.org/acknowledgement/27/25/EPI_ISL_4742725.json"
37493 "USA/WA-CDC-UW21092103577/2021" "EPI_ISL_4742685" "OK379963.1" "Pavitra Roychoudhury et al" "UW Virology Lab" "UW Virology Lab" "https://www.epicov.org/acknowledgement/26/85/EPI_ISL_4742685.json"
37494 "USA/WA-CDC-UW21092103706/2021" "EPI_ISL_4742719" "OK380007.1" "Pavitra Roychoudhury et al" "UW Virology Lab" "UW Virology Lab" "https://www.epicov.org/acknowledgement/27/19/EPI_ISL_4742719.json"
37495 "USA/WA-CDC-UW21092103733/2021" "EPI_ISL_4742952" "OK379888.1" "Pavitra Roychoudhury et al" "UW Virology Lab" "UW Virology Lab" "https://www.epicov.org/acknowledgement/29/52/EPI_ISL_4742952.json"
37496 "USA/WA-CDC-UW21092103976/2021" "EPI_ISL_4742666" "OK380003.1" "Pavitra Roychoudhury et al" "UW Virology Lab" "UW Virology Lab" "https://www.epicov.org/acknowledgement/26/66/EPI_ISL_4742666.json"
37497 "USA/WA-CDC-UW21092104074/2021" "EPI_ISL_4742927" "?" "Pavitra Roychoudhury et al" "UW Virology Lab" "UW Virology Lab" "https://www.epicov.org/acknowledgement/29/27/EPI_ISL_4742927.json"
37498 "USA/WA-CDC-UW21092104132/2021" "EPI_ISL_4742789" "OK379872.1" "Pavitra Roychoudhury et al" "UW Virology Lab" "UW Virology Lab" "https://www.epicov.org/acknowledgement/27/89/EPI_ISL_4742789.json"
37499 "USA/WA-CDC-UW21092105263/2021" "EPI_ISL_4742791" "OK379876.1" "Pavitra Roychoudhury et al" "UW Virology Lab" "UW Virology Lab" "https://www.epicov.org/acknowledgement/27/91/EPI_ISL_4742791.json"
37500 "USA/WA-CDC-UW21092105362/2021" "EPI_ISL_4742676" "OK379972.1" "Pavitra Roychoudhury et al" "UW Virology Lab" "UW Virology Lab" "https://www.epicov.org/acknowledgement/26/76/EPI_ISL_4742676.json"
37501 "USA/WA-CDC-UW21092105417/2021" "EPI_ISL_4742772" "OK379836.1" "Pavitra Roychoudhury et al" "UW Virology Lab" "UW Virology Lab" "https://www.epicov.org/acknowledgement/27/72/EPI_ISL_4742772.json"
37502 "USA/WA-CDC-UW21092105740/2021" "EPI_ISL_13527015" "OK380005.1" "Pavitra Roychoudhury et al" "UW Virology Lab" "UW Virology Lab" "https://www.epicov.org/acknowledgement/70/15/EPI_ISL_13527015.json"
37503 "USA/WA-CDC-UW21092106524/2021" "EPI_ISL_13527011" "OK379941.1" "Pavitra Roychoudhury et al" "UW Virology Lab" "UW Virology Lab" "https://www.epicov.org/acknowledgement/70/11/EPI_ISL_13527011.json"
37504 "USA/WA-CDC-UW21092106621/2021" "EPI_ISL_4742958" "?" "Pavitra Roychoudhury et al" "UW Virology Lab" "UW Virology Lab" "https://www.epicov.org/acknowledgement/29/58/EPI_ISL_4742958.json"
37505 "USA/WA-CDC-UW21092106790/2021" "EPI_ISL_4742637" "?" "Pavitra Roychoudhury et al" "UW Virology Lab" "UW Virology Lab" "https://www.epicov.org/acknowledgement/26/37/EPI_ISL_4742637.json"
37506 "USA/WA-CDC-UW21092106950/2021" "EPI_ISL_4742908" "OK379924.1" "Pavitra Roychoudhury et al" "UW Virology Lab" "UW Virology Lab" "https://www.epicov.org/acknowledgement/29/08/EPI_ISL_4742908.json"
37507 "USA/WA-CDC-UW21092107449/2021" "EPI_ISL_4742664" "OK379986.1" "Pavitra Roychoudhury et al" "UW Virology Lab" "UW Virology Lab" "https://www.epicov.org/acknowledgement/26/64/EPI_ISL_4742664.json"
37508 "USA/WA-CDC-UW21092107712/2021" "EPI_ISL_4742636" "OK379903.1" "Pavitra Roychoudhury et al" "UW Virology Lab" "UW Virology Lab" "https://www.epicov.org/acknowledgement/26/36/EPI_ISL_4742636.json"
37509 "USA/WA-CDC-UW21092108773/2021" "EPI_ISL_13527014" "OK379994.1" "Pavitra Roychoudhury et al" "UW Virology Lab" "UW Virology Lab" "https://www.epicov.org/acknowledgement/70/14/EPI_ISL_13527014.json"
37510 "USA/WA-CDC-UW21092109925/2021" "EPI_ISL_4742639" "OK379900.1" "Pavitra Roychoudhury et al" "UW Virology Lab" "UW Virology Lab" "https://www.epicov.org/acknowledgement/26/39/EPI_ISL_4742639.json"
37511 "USA/WA-CDC-UW21092110149/2021" "EPI_ISL_4742641" "OK379898.1" "Pavitra Roychoudhury et al" "UW Virology Lab" "UW Virology Lab" "https://www.epicov.org/acknowledgement/26/41/EPI_ISL_4742641.json"
37512 "USA/WA-CDC-UW21092110811/2021" "EPI_ISL_4742736" "?" "Pavitra Roychoudhury et al" "UW Virology Lab" "UW Virology Lab" "https://www.epicov.org/acknowledgement/27/36/EPI_ISL_4742736.json"
37513 "USA/WA-CDC-UW21092111426/2021" "EPI_ISL_13527017" "?" "Pavitra Roychoudhury et al" "UW Virology Lab" "UW Virology Lab" "https://www.epicov.org/acknowledgement/70/17/EPI_ISL_13527017.json"
37514 "USA/WA-CDC-UW21092111527/2021" "EPI_ISL_4742674" "OK379974.1" "Pavitra Roychoudhury et al" "UW Virology Lab" "UW Virology Lab" "https://www.epicov.org/acknowledgement/26/74/EPI_ISL_4742674.json"
37515 "USA/WA-CDC-UW21092112282/2021" "EPI_ISL_4742754" "?" "Pavitra Roychoudhury et al" "UW Virology Lab" "UW Virology Lab" "https://www.epicov.org/acknowledgement/27/54/EPI_ISL_4742754.json"
37516 "USA/WA-CDC-UW21092112850/2021" "EPI_ISL_4742910" "OK379922.1" "Pavitra Roychoudhury et al" "UW Virology Lab" "UW Virology Lab" "https://www.epicov.org/acknowledgement/29/10/EPI_ISL_4742910.json"
37517 "USA/WA-CDC-UW21092112854/2021" "EPI_ISL_4742928" "?" "Pavitra Roychoudhury et al" "UW Virology Lab" "UW Virology Lab" "https://www.epicov.org/acknowledgement/29/28/EPI_ISL_4742928.json"
37518 "USA/WA-CDC-UW21092113170/2021" "EPI_ISL_4742731" "OK379818.1" "Pavitra Roychoudhury et al" "UW Virology Lab" "UW Virology Lab" "https://www.epicov.org/acknowledgement/27/31/EPI_ISL_4742731.json"
37519 "USA/WA-CDC-UW21092113431/2021" "EPI_ISL_4742643" "OK379896.1" "Pavitra Roychoudhury et al" "UW Virology Lab" "UW Virology Lab" "https://www.epicov.org/acknowledgement/26/43/EPI_ISL_4742643.json"
37520 "USA/WA-CDC-UW21092114407/2021" "EPI_ISL_4742926" "?" "Pavitra Roychoudhury et al" "UW Virology Lab" "UW Virology Lab" "https://www.epicov.org/acknowledgement/29/26/EPI_ISL_4742926.json"
37521 "USA/WA-CDC-UW21092114437/2021" "EPI_ISL_4742689" "OK379943.1" "Pavitra Roychoudhury et al" "UW Virology Lab" "UW Virology Lab" "https://www.epicov.org/acknowledgement/26/89/EPI_ISL_4742689.json"
37522 "USA/WA-CDC-UW21092114631/2021" "EPI_ISL_13527018" "OK379875.1" "Pavitra Roychoudhury et al" "UW Virology Lab" "UW Virology Lab" "https://www.epicov.org/acknowledgement/70/18/EPI_ISL_13527018.json"
37523 "USA/WA-CDC-UW21092114674/2021" "EPI_ISL_4742659" "OK379984.1" "Pavitra Roychoudhury et al" "UW Virology Lab" "UW Virology Lab" "https://www.epicov.org/acknowledgement/26/59/EPI_ISL_4742659.json"
37524 "USA/WA-CDC-UW21092115010/2021" "EPI_ISL_4742658" "OK379985.1" "Pavitra Roychoudhury et al" "UW Virology Lab" "UW Virology Lab" "https://www.epicov.org/acknowledgement/26/58/EPI_ISL_4742658.json"
37525 "USA/WA-CDC-UW21092115064/2021" "EPI_ISL_4742763" "OK379804.1" "Pavitra Roychoudhury et al" "UW Virology Lab" "UW Virology Lab" "https://www.epicov.org/acknowledgement/27/63/EPI_ISL_4742763.json"
37526 "USA/WA-CDC-UW21092115079/2021" "EPI_ISL_4742954" "?" "Pavitra Roychoudhury et al" "UW Virology Lab" "UW Virology Lab" "https://www.epicov.org/acknowledgement/29/54/EPI_ISL_4742954.json"
37527 "USA/WA-CDC-UW21092115173/2021" "EPI_ISL_4742692" "OK379946.1" "Pavitra Roychoudhury et al" "UW Virology Lab" "UW Virology Lab" "https://www.epicov.org/acknowledgement/26/92/EPI_ISL_4742692.json"
37528 "USA/WA-CDC-UW21092115279/2021" "EPI_ISL_4742734" "OK379821.1" "Pavitra Roychoudhury et al" "UW Virology Lab" "UW Virology Lab" "https://www.epicov.org/acknowledgement/27/34/EPI_ISL_4742734.json"
37529 "USA/WA-CDC-UW21092115823/2021" "EPI_ISL_4742697" "OK379951.1" "Pavitra Roychoudhury et al" "UW Virology Lab" "UW Virology Lab" "https://www.epicov.org/acknowledgement/26/97/EPI_ISL_4742697.json"
37530 "USA/WA-CDC-UW21092116642/2021" "EPI_ISL_4742720" "OK380008.1" "Pavitra Roychoudhury et al" "UW Virology Lab" "UW Virology Lab" "https://www.epicov.org/acknowledgement/27/20/EPI_ISL_4742720.json"
37531 "USA/WA-CDC-UW21092117317/2021" "EPI_ISL_13527016" "OK379874.1" "Pavitra Roychoudhury et al" "UW Virology Lab" "UW Virology Lab" "https://www.epicov.org/acknowledgement/70/16/EPI_ISL_13527016.json"
37532 "USA/WA-CDC-UW21092117519/2021" "EPI_ISL_4742722" "OK379880.1" "Pavitra Roychoudhury et al" "UW Virology Lab" "UW Virology Lab" "https://www.epicov.org/acknowledgement/27/22/EPI_ISL_4742722.json"
37533 "USA/WA-CDC-UW21092117805/2021" "EPI_ISL_4742715" "OK380002.1" "Pavitra Roychoudhury et al" "UW Virology Lab" "UW Virology Lab" "https://www.epicov.org/acknowledgement/27/15/EPI_ISL_4742715.json"
37534 "USA/WA-CDC-UW21092118385/2021" "EPI_ISL_4742784" "OK379868.1" "Pavitra Roychoudhury et al" "UW Virology Lab" "UW Virology Lab" "https://www.epicov.org/acknowledgement/27/84/EPI_ISL_4742784.json"
37535 "USA/WA-CDC-UW21092118420/2021" "EPI_ISL_4742776" "OK379861.1" "Pavitra Roychoudhury et al" "UW Virology Lab" "UW Virology Lab" "https://www.epicov.org/acknowledgement/27/76/EPI_ISL_4742776.json"
37536 "USA/WA-CDC-UW21092118671/2021" "EPI_ISL_4742662" "OK379981.1" "Pavitra Roychoudhury et al" "UW Virology Lab" "UW Virology Lab" "https://www.epicov.org/acknowledgement/26/62/EPI_ISL_4742662.json"
37537 "USA/WA-CDC-UW21092118890/2021" "EPI_ISL_4742708" "OK379979.1" "Pavitra Roychoudhury et al" "UW Virology Lab" "UW Virology Lab" "https://www.epicov.org/acknowledgement/27/08/EPI_ISL_4742708.json"
37538 "USA/WA-CDC-UW21092118983/2021" "EPI_ISL_4742652" "OK379989.1" "Pavitra Roychoudhury et al" "UW Virology Lab" "UW Virology Lab" "https://www.epicov.org/acknowledgement/26/52/EPI_ISL_4742652.json"
37539 "USA/WA-CDC-UW21092119324/2021" "EPI_ISL_4742799" "OK379841.1" "Pavitra Roychoudhury et al" "UW Virology Lab" "UW Virology Lab" "https://www.epicov.org/acknowledgement/27/99/EPI_ISL_4742799.json"
37540 "USA/WA-CDC-UW21092119342/2021" "EPI_ISL_4742807" "OK379848.1" "Pavitra Roychoudhury et al" "UW Virology Lab" "UW Virology Lab" "https://www.epicov.org/acknowledgement/28/07/EPI_ISL_4742807.json"
37541 "USA/WA-CDC-UW21092119938/2021" "EPI_ISL_4742647" "OK379942.1" "Pavitra Roychoudhury et al" "UW Virology Lab" "UW Virology Lab" "https://www.epicov.org/acknowledgement/26/47/EPI_ISL_4742647.json"
37542 "USA/WA-CDC-UW21092120136/2021" "EPI_ISL_4742931" "OK379937.1" "Pavitra Roychoudhury et al" "UW Virology Lab" "UW Virology Lab" "https://www.epicov.org/acknowledgement/29/31/EPI_ISL_4742931.json"
37543 "USA/WA-CDC-UW21092121942/2021" "EPI_ISL_4742699" "OK379953.1" "Pavitra Roychoudhury et al" "UW Virology Lab" "UW Virology Lab" "https://www.epicov.org/acknowledgement/26/99/EPI_ISL_4742699.json"
37544 "USA/WA-CDC-UW21092121943/2021" "EPI_ISL_13527013" "OK379968.1" "Pavitra Roychoudhury et al" "UW Virology Lab" "UW Virology Lab" "https://www.epicov.org/acknowledgement/70/13/EPI_ISL_13527013.json"
37545 "USA/WA-CDC-UW21092122400/2021" "EPI_ISL_4742654" "OK379987.1" "Pavitra Roychoudhury et al" "UW Virology Lab" "UW Virology Lab" "https://www.epicov.org/acknowledgement/26/54/EPI_ISL_4742654.json"
37546 "USA/WA-CDC-UW21092122418/2021" "EPI_ISL_4742805" "OK379856.1" "Pavitra Roychoudhury et al" "UW Virology Lab" "UW Virology Lab" "https://www.epicov.org/acknowledgement/28/05/EPI_ISL_4742805.json"
37547 "USA/WA-CDC-UW21092122469/2021" "EPI_ISL_4742726" "OK379813.1" "Pavitra Roychoudhury et al" "UW Virology Lab" "UW Virology Lab" "https://www.epicov.org/acknowledgement/27/26/EPI_ISL_4742726.json"
37548 "USA/WA-CDC-UW21092122752/2021" "EPI_ISL_4742743" "OK379830.1" "Pavitra Roychoudhury et al" "UW Virology Lab" "UW Virology Lab" "https://www.epicov.org/acknowledgement/27/43/EPI_ISL_4742743.json"
37549 "USA/WA-CDC-UW21092123021/2021" "EPI_ISL_4742701" "OK379955.1" "Pavitra Roychoudhury et al" "UW Virology Lab" "UW Virology Lab" "https://www.epicov.org/acknowledgement/27/01/EPI_ISL_4742701.json"
37550 "USA/WA-CDC-UW21092123189/2021" "EPI_ISL_4742733" "OK379820.1" "Pavitra Roychoudhury et al" "UW Virology Lab" "UW Virology Lab" "https://www.epicov.org/acknowledgement/27/33/EPI_ISL_4742733.json"
37551 "USA/WA-CDC-UW21092123343/2021" "EPI_ISL_4742742" "OK379829.1" "Pavitra Roychoudhury et al" "UW Virology Lab" "UW Virology Lab" "https://www.epicov.org/acknowledgement/27/42/EPI_ISL_4742742.json"
37552 "USA/WA-CDC-UW21092125290/2021" "EPI_ISL_4742798" "OK379840.1" "Pavitra Roychoudhury et al" "UW Virology Lab" "UW Virology Lab" "https://www.epicov.org/acknowledgement/27/98/EPI_ISL_4742798.json"
37553 "USA/WA-CDC-UW21092126390/2021" "EPI_ISL_4742627" "OK379895.1" "Pavitra Roychoudhury et al" "UW Virology Lab" "UW Virology Lab" "https://www.epicov.org/acknowledgement/26/27/EPI_ISL_4742627.json"
37554 "USA/WA-CDC-UW21092127214/2021" "EPI_ISL_4742711" "?" "Pavitra Roychoudhury et al" "UW Virology Lab" "UW Virology Lab" "https://www.epicov.org/acknowledgement/27/11/EPI_ISL_4742711.json"
37555 "USA/WA-CDC-UW21092127566/2021" "EPI_ISL_4742630" "OK379907.1" "Pavitra Roychoudhury et al" "UW Virology Lab" "UW Virology Lab" "https://www.epicov.org/acknowledgement/26/30/EPI_ISL_4742630.json"
37556 "USA/WA-CDC-UW21092128387/2021" "EPI_ISL_4742710" "OK379998.1" "Pavitra Roychoudhury et al" "UW Virology Lab" "UW Virology Lab" "https://www.epicov.org/acknowledgement/27/10/EPI_ISL_4742710.json"
37557 "USA/WA-CDC-UW21092128781/2021" "EPI_ISL_4742680" "OK379976.1" "Pavitra Roychoudhury et al" "UW Virology Lab" "UW Virology Lab" "https://www.epicov.org/acknowledgement/26/80/EPI_ISL_4742680.json"
37558 "USA/WA-CDC-UW21092129339/2021" "EPI_ISL_4742691" "OK379945.1" "Pavitra Roychoudhury et al" "UW Virology Lab" "UW Virology Lab" "https://www.epicov.org/acknowledgement/26/91/EPI_ISL_4742691.json"
37559 "USA/WA-CDC-UW21092129763/2021" "EPI_ISL_4742802" "OK379843.1" "Pavitra Roychoudhury et al" "UW Virology Lab" "UW Virology Lab" "https://www.epicov.org/acknowledgement/28/02/EPI_ISL_4742802.json"
37560 "USA/WA-CDC-UW21092129848/2021" "EPI_ISL_4742793" "OK379857.1" "Pavitra Roychoudhury et al" "UW Virology Lab" "UW Virology Lab" "https://www.epicov.org/acknowledgement/27/93/EPI_ISL_4742793.json"
37561 "USA/WA-CDC-UW21092130952/2021" "EPI_ISL_4742686" "OK379962.1" "Pavitra Roychoudhury et al" "UW Virology Lab" "UW Virology Lab" "https://www.epicov.org/acknowledgement/26/86/EPI_ISL_4742686.json"
37562 "USA/WA-CDC-UW21092131089/2021" "EPI_ISL_4742914" "OK379925.1" "Pavitra Roychoudhury et al" "UW Virology Lab" "UW Virology Lab" "https://www.epicov.org/acknowledgement/29/14/EPI_ISL_4742914.json"
37563 "USA/WA-CDC-UW21092131104/2021" "EPI_ISL_4742656" "?" "Pavitra Roychoudhury et al" "UW Virology Lab" "UW Virology Lab" "https://www.epicov.org/acknowledgement/26/56/EPI_ISL_4742656.json"
37564 "USA/WA-CDC-UW21092131115/2021" "EPI_ISL_4742806" "OK379847.1" "Pavitra Roychoudhury et al" "UW Virology Lab" "UW Virology Lab" "https://www.epicov.org/acknowledgement/28/06/EPI_ISL_4742806.json"
37565 "USA/WA-CDC-UW21092131141/2021" "EPI_ISL_4742811" "OK379852.1" "Pavitra Roychoudhury et al" "UW Virology Lab" "UW Virology Lab" "https://www.epicov.org/acknowledgement/28/11/EPI_ISL_4742811.json"
37566 "USA/WA-CDC-UW21092131788/2021" "EPI_ISL_4742632" "OK379905.1" "Pavitra Roychoudhury et al" "UW Virology Lab" "UW Virology Lab" "https://www.epicov.org/acknowledgement/26/32/EPI_ISL_4742632.json"
37567 "USA/WA-CDC-UW21092132882/2021" "EPI_ISL_4742624" "OK379881.1" "Pavitra Roychoudhury et al" "UW Virology Lab" "UW Virology Lab" "https://www.epicov.org/acknowledgement/26/24/EPI_ISL_4742624.json"
37568 "USA/WA-CDC-UW21092132963/2021" "EPI_ISL_4742945" "OK379911.1" "Pavitra Roychoudhury et al" "UW Virology Lab" "UW Virology Lab" "https://www.epicov.org/acknowledgement/29/45/EPI_ISL_4742945.json"
37569 "USA/WA-CDC-UW21092133140/2021" "EPI_ISL_4742660" "OK379983.1" "Pavitra Roychoudhury et al" "UW Virology Lab" "UW Virology Lab" "https://www.epicov.org/acknowledgement/26/60/EPI_ISL_4742660.json"
37570 "USA/WA-CDC-UW21092133382/2021" "EPI_ISL_13527012" "OK379910.1" "Pavitra Roychoudhury et al" "UW Virology Lab" "UW Virology Lab" "https://www.epicov.org/acknowledgement/70/12/EPI_ISL_13527012.json"
37571 "USA/WA-CDC-UW21092133430/2021" "EPI_ISL_4742626" "?" "Pavitra Roychoudhury et al" "UW Virology Lab" "UW Virology Lab" "https://www.epicov.org/acknowledgement/26/26/EPI_ISL_4742626.json"
37572 "USA/WA-CDC-UW21092133454/2021" "EPI_ISL_4742944" "OK379912.1" "Pavitra Roychoudhury et al" "UW Virology Lab" "UW Virology Lab" "https://www.epicov.org/acknowledgement/29/44/EPI_ISL_4742944.json"
37573 "USA/WA-CDC-UW21092134813/2021" "EPI_ISL_4742712" "OK379999.1" "Pavitra Roychoudhury et al" "UW Virology Lab" "UW Virology Lab" "https://www.epicov.org/acknowledgement/27/12/EPI_ISL_4742712.json"
37574 "USA/WA-CDC-UW21092135018/2021" "EPI_ISL_4742669" "OK380010.1" "Pavitra Roychoudhury et al" "UW Virology Lab" "UW Virology Lab" "https://www.epicov.org/acknowledgement/26/69/EPI_ISL_4742669.json"
37575 "USA/WA-CDC-UW21092135218/2021" "EPI_ISL_4742937" "OK379932.1" "Pavitra Roychoudhury et al" "UW Virology Lab" "UW Virology Lab" "https://www.epicov.org/acknowledgement/29/37/EPI_ISL_4742937.json"
37576 "USA/WA-CDC-UW21092135691/2021" "EPI_ISL_4742796" "OK379838.1" "Pavitra Roychoudhury et al" "UW Virology Lab" "UW Virology Lab" "https://www.epicov.org/acknowledgement/27/96/EPI_ISL_4742796.json"
37577 "USA/WA-CDC-UW21092135761/2021" "EPI_ISL_4742779" "OK379864.1" "Pavitra Roychoudhury et al" "UW Virology Lab" "UW Virology Lab" "https://www.epicov.org/acknowledgement/27/79/EPI_ISL_4742779.json"
37578 "USA/WA-CDC-UW21092135806/2021" "EPI_ISL_4742765" "OK379806.1" "Pavitra Roychoudhury et al" "UW Virology Lab" "UW Virology Lab" "https://www.epicov.org/acknowledgement/27/65/EPI_ISL_4742765.json"
37579 "USA/WA-CDC-UW21092136006/2021" "EPI_ISL_4742775" "OK379860.1" "Pavitra Roychoudhury et al" "UW Virology Lab" "UW Virology Lab" "https://www.epicov.org/acknowledgement/27/75/EPI_ISL_4742775.json"
37580 "USA/WA-CDC-UW21092136808/2021" "EPI_ISL_4742781" "OK379835.1" "Pavitra Roychoudhury et al" "UW Virology Lab" "UW Virology Lab" "https://www.epicov.org/acknowledgement/27/81/EPI_ISL_4742781.json"
37581 "USA/WA-CDC-UW21092136909/2021" "EPI_ISL_4742688" "OK380013.1" "Pavitra Roychoudhury et al" "UW Virology Lab" "UW Virology Lab" "https://www.epicov.org/acknowledgement/26/88/EPI_ISL_4742688.json"
37582 "USA/WA-CDC-UW21092137266/2021" "EPI_ISL_4742690" "OK379944.1" "Pavitra Roychoudhury et al" "UW Virology Lab" "UW Virology Lab" "https://www.epicov.org/acknowledgement/26/90/EPI_ISL_4742690.json"
37583 "USA/WA-CDC-UW21092137551/2021" "EPI_ISL_4742714" "OK380001.1" "Pavitra Roychoudhury et al" "UW Virology Lab" "UW Virology Lab" "https://www.epicov.org/acknowledgement/27/14/EPI_ISL_4742714.json"
37584 "USA/WA-CDC-UW21092137581/2021" "EPI_ISL_4742762" "OK379803.1" "Pavitra Roychoudhury et al" "UW Virology Lab" "UW Virology Lab" "https://www.epicov.org/acknowledgement/27/62/EPI_ISL_4742762.json"
37585 "USA/WA-CDC-UW21092137649/2021" "EPI_ISL_4742938" "OK379931.1" "Pavitra Roychoudhury et al" "UW Virology Lab" "UW Virology Lab" "https://www.epicov.org/acknowledgement/29/38/EPI_ISL_4742938.json"
37586 "USA/WA-CDC-UW21092137918/2021" "EPI_ISL_4742801" "?" "Pavitra Roychoudhury et al" "UW Virology Lab" "UW Virology Lab" "https://www.epicov.org/acknowledgement/28/01/EPI_ISL_4742801.json"
37587 "USA/WA-CDC-UW21092138725/2021" "EPI_ISL_4742756" "OK379794.1" "Pavitra Roychoudhury et al" "UW Virology Lab" "UW Virology Lab" "https://www.epicov.org/acknowledgement/27/56/EPI_ISL_4742756.json"
37588 "USA/WA-CDC-UW21092139152/2021" "EPI_ISL_4742932" "?" "Pavitra Roychoudhury et al" "UW Virology Lab" "UW Virology Lab" "https://www.epicov.org/acknowledgement/29/32/EPI_ISL_4742932.json"
37589 "USA/WA-CDC-UW21092139325/2021" "EPI_ISL_4742707" "OK379978.1" "Pavitra Roychoudhury et al" "UW Virology Lab" "UW Virology Lab" "https://www.epicov.org/acknowledgement/27/07/EPI_ISL_4742707.json"
37590 "USA/WA-CDC-UW21092139545/2021" "EPI_ISL_4742929" "OK379939.1" "Pavitra Roychoudhury et al" "UW Virology Lab" "UW Virology Lab" "https://www.epicov.org/acknowledgement/29/29/EPI_ISL_4742929.json"
37591 "USA/WA-CDC-UW21092139963/2021" "EPI_ISL_4742947" "OK379893.1" "Pavitra Roychoudhury et al" "UW Virology Lab" "UW Virology Lab" "https://www.epicov.org/acknowledgement/29/47/EPI_ISL_4742947.json"
37592 "USA/WA-CDC-UW21092141105/2021" "EPI_ISL_4742675" "OK379973.1" "Pavitra Roychoudhury et al" "UW Virology Lab" "UW Virology Lab" "https://www.epicov.org/acknowledgement/26/75/EPI_ISL_4742675.json"
37593 "USA/WA-CDC-UW21092141107/2021" "EPI_ISL_4742764" "OK379805.1" "Pavitra Roychoudhury et al" "UW Virology Lab" "UW Virology Lab" "https://www.epicov.org/acknowledgement/27/64/EPI_ISL_4742764.json"
37594 "USA/WA-CDC-UW21092141379/2021" "EPI_ISL_4742939" "OK379930.1" "Pavitra Roychoudhury et al" "UW Virology Lab" "UW Virology Lab" "https://www.epicov.org/acknowledgement/29/39/EPI_ISL_4742939.json"
37595 "USA/WA-CDC-UW21092141616/2021" "EPI_ISL_4742810" "OK379851.1" "Pavitra Roychoudhury et al" "UW Virology Lab" "UW Virology Lab" "https://www.epicov.org/acknowledgement/28/10/EPI_ISL_4742810.json"
37596 "USA/WA-CDC-UW21092142269/2021" "EPI_ISL_4742645" "OK379940.1" "Pavitra Roychoudhury et al" "UW Virology Lab" "UW Virology Lab" "https://www.epicov.org/acknowledgement/26/45/EPI_ISL_4742645.json"
37597 "USA/WA-CDC-UW21092143048/2021" "EPI_ISL_4742705" "OK379967.1" "Pavitra Roychoudhury et al" "UW Virology Lab" "UW Virology Lab" "https://www.epicov.org/acknowledgement/27/05/EPI_ISL_4742705.json"
37598 "USA/WA-CDC-UW21092143144/2021" "EPI_ISL_4742738" "OK379825.1" "Pavitra Roychoudhury et al" "UW Virology Lab" "UW Virology Lab" "https://www.epicov.org/acknowledgement/27/38/EPI_ISL_4742738.json"
37599 "USA/WA-CDC-UW21092143248/2021" "EPI_ISL_4742646" "OK379958.1" "Pavitra Roychoudhury et al" "UW Virology Lab" "UW Virology Lab" "https://www.epicov.org/acknowledgement/26/46/EPI_ISL_4742646.json"
37600 "USA/WA-CDC-UW21092144489/2021" "EPI_ISL_4742760" "OK379801.1" "Pavitra Roychoudhury et al" "UW Virology Lab" "UW Virology Lab" "https://www.epicov.org/acknowledgement/27/60/EPI_ISL_4742760.json"
37601 "USA/WA-CDC-UW21092144788/2021" "EPI_ISL_4742745" "OK379832.1" "Pavitra Roychoudhury et al" "UW Virology Lab" "UW Virology Lab" "https://www.epicov.org/acknowledgement/27/45/EPI_ISL_4742745.json"
37602 "USA/WA-CDC-UW21092145163/2021" "EPI_ISL_4742631" "OK379906.1" "Pavitra Roychoudhury et al" "UW Virology Lab" "UW Virology Lab" "https://www.epicov.org/acknowledgement/26/31/EPI_ISL_4742631.json"
37603 "USA/WA-CDC-UW21092145686/2021" "EPI_ISL_4742672" "OK379961.1" "Pavitra Roychoudhury et al" "UW Virology Lab" "UW Virology Lab" "https://www.epicov.org/acknowledgement/26/72/EPI_ISL_4742672.json"
37604 "USA/WA-CDC-UW21092145932/2021" "EPI_ISL_4742797" "OK379839.1" "Pavitra Roychoudhury et al" "UW Virology Lab" "UW Virology Lab" "https://www.epicov.org/acknowledgement/27/97/EPI_ISL_4742797.json"
37605 "USA/WA-CDC-UW21092146538/2021" "EPI_ISL_4742759" "OK379810.1" "Pavitra Roychoudhury et al" "UW Virology Lab" "UW Virology Lab" "https://www.epicov.org/acknowledgement/27/59/EPI_ISL_4742759.json"
37606 "USA/WA-CDC-UW21092146674/2021" "EPI_ISL_4742665" "OK379995.1" "Pavitra Roychoudhury et al" "UW Virology Lab" "UW Virology Lab" "https://www.epicov.org/acknowledgement/26/65/EPI_ISL_4742665.json"
37607 "USA/WA-CDC-UW21092146960/2021" "EPI_ISL_4742949" "OK379891.1" "Pavitra Roychoudhury et al" "UW Virology Lab" "UW Virology Lab" "https://www.epicov.org/acknowledgement/29/49/EPI_ISL_4742949.json"
37608 "USA/WA-CDC-UW21092147364/2021" "EPI_ISL_4742684" "OK379964.1" "Pavitra Roychoudhury et al" "UW Virology Lab" "UW Virology Lab" "https://www.epicov.org/acknowledgement/26/84/EPI_ISL_4742684.json"
37609 "USA/WA-CDC-UW21092147771/2021" "EPI_ISL_4742747" "OK379833.1" "Pavitra Roychoudhury et al" "UW Virology Lab" "UW Virology Lab" "https://www.epicov.org/acknowledgement/27/47/EPI_ISL_4742747.json"
37610 "USA/WA-CDC-UW21092147912/2021" "EPI_ISL_4742650" "OK379991.1" "Pavitra Roychoudhury et al" "UW Virology Lab" "UW Virology Lab" "https://www.epicov.org/acknowledgement/26/50/EPI_ISL_4742650.json"
37611 "USA/WA-CDC-UW21092148496/2021" "EPI_ISL_4742698" "OK379952.1" "Pavitra Roychoudhury et al" "UW Virology Lab" "UW Virology Lab" "https://www.epicov.org/acknowledgement/26/98/EPI_ISL_4742698.json"
37612 "USA/WA-CDC-UW21092149179/2021" "EPI_ISL_4742644" "OK379926.1" "Pavitra Roychoudhury et al" "UW Virology Lab" "UW Virology Lab" "https://www.epicov.org/acknowledgement/26/44/EPI_ISL_4742644.json"
37613 "USA/WA-CDC-UW21092150105/2021" "EPI_ISL_4742955" "OK379886.1" "Pavitra Roychoudhury et al" "UW Virology Lab" "UW Virology Lab" "https://www.epicov.org/acknowledgement/29/55/EPI_ISL_4742955.json"
37614 "USA/WA-CDC-UW21092151440/2021" "EPI_ISL_4742737" "OK379823.1" "Pavitra Roychoudhury et al" "UW Virology Lab" "UW Virology Lab" "https://www.epicov.org/acknowledgement/27/37/EPI_ISL_4742737.json"
37615 "USA/WA-CDC-UW21092152497/2021" "EPI_ISL_4742946" "OK379902.1" "Pavitra Roychoudhury et al" "UW Virology Lab" "UW Virology Lab" "https://www.epicov.org/acknowledgement/29/46/EPI_ISL_4742946.json"
37616 "USA/WA-CDC-UW21092152852/2021" "EPI_ISL_4742750" "OK379799.1" "Pavitra Roychoudhury et al" "UW Virology Lab" "UW Virology Lab" "https://www.epicov.org/acknowledgement/27/50/EPI_ISL_4742750.json"
37617 "USA/WA-CDC-UW21092153305/2021" "EPI_ISL_4742657" "?" "Pavitra Roychoudhury et al" "UW Virology Lab" "UW Virology Lab" "https://www.epicov.org/acknowledgement/26/57/EPI_ISL_4742657.json"
37618 "USA/WA-CDC-UW21092153907/2021" "EPI_ISL_4742777" "OK379862.1" "Pavitra Roychoudhury et al" "UW Virology Lab" "UW Virology Lab" "https://www.epicov.org/acknowledgement/27/77/EPI_ISL_4742777.json"
37619 "USA/WA-CDC-UW21092154071/2021" "EPI_ISL_4742783" "OK379867.1" "Pavitra Roychoudhury et al" "UW Virology Lab" "UW Virology Lab" "https://www.epicov.org/acknowledgement/27/83/EPI_ISL_4742783.json"
37620 "USA/WA-CDC-UW21092154221/2021" "EPI_ISL_4742716" "OK380004.1" "Pavitra Roychoudhury et al" "UW Virology Lab" "UW Virology Lab" "https://www.epicov.org/acknowledgement/27/16/EPI_ISL_4742716.json"
37621 "USA/WA-CDC-UW21092155409/2021" "EPI_ISL_4742804" "OK379846.1" "Pavitra Roychoudhury et al" "UW Virology Lab" "UW Virology Lab" "https://www.epicov.org/acknowledgement/28/04/EPI_ISL_4742804.json"
37622 "USA/WA-CDC-UW21092155915/2021" "EPI_ISL_4742923" "OK379920.1" "Pavitra Roychoudhury et al" "UW Virology Lab" "UW Virology Lab" "https://www.epicov.org/acknowledgement/29/23/EPI_ISL_4742923.json"
37623 "USA/WA-CDC-UW21092156436/2021" "EPI_ISL_4742761" "OK379802.1" "Pavitra Roychoudhury et al" "UW Virology Lab" "UW Virology Lab" "https://www.epicov.org/acknowledgement/27/61/EPI_ISL_4742761.json"
37624 "USA/WA-CDC-UW21092156721/2021" "EPI_ISL_4742951" "OK379889.1" "Pavitra Roychoudhury et al" "UW Virology Lab" "UW Virology Lab" "https://www.epicov.org/acknowledgement/29/51/EPI_ISL_4742951.json"
37625 "USA/WA-CDC-UW21092156833/2021" "EPI_ISL_4742693" "OK379947.1" "Pavitra Roychoudhury et al" "UW Virology Lab" "UW Virology Lab" "https://www.epicov.org/acknowledgement/26/93/EPI_ISL_4742693.json"
37626 "USA/WA-CDC-UW21092156891/2021" "EPI_ISL_4742812" "OK379853.1" "Pavitra Roychoudhury et al" "UW Virology Lab" "UW Virology Lab" "https://www.epicov.org/acknowledgement/28/12/EPI_ISL_4742812.json"
37627 "USA/WA-CDC-UW21092157033/2021" "EPI_ISL_4742917" "OK379918.1" "Pavitra Roychoudhury et al" "UW Virology Lab" "UW Virology Lab" "https://www.epicov.org/acknowledgement/29/17/EPI_ISL_4742917.json"
37628 "USA/WA-CDC-UW21092157084/2021" "EPI_ISL_4742769" "OK379824.1" "Pavitra Roychoudhury et al" "UW Virology Lab" "UW Virology Lab" "https://www.epicov.org/acknowledgement/27/69/EPI_ISL_4742769.json"
37629 "USA/WA-CDC-UW21092157444/2021" "EPI_ISL_4742778" "OK379863.1" "Pavitra Roychoudhury et al" "UW Virology Lab" "UW Virology Lab" "https://www.epicov.org/acknowledgement/27/78/EPI_ISL_4742778.json"
37630 "USA/WA-CDC-UW21092158132/2021" "EPI_ISL_4742916" "OK379919.1" "Pavitra Roychoudhury et al" "UW Virology Lab" "UW Virology Lab" "https://www.epicov.org/acknowledgement/29/16/EPI_ISL_4742916.json"
37631 "USA/WA-CDC-UW21092158338/2021" "EPI_ISL_4742774" "OK379859.1" "Pavitra Roychoudhury et al" "UW Virology Lab" "UW Virology Lab" "https://www.epicov.org/acknowledgement/27/74/EPI_ISL_4742774.json"
37632 "USA/WA-CDC-UW21092158362/2021" "EPI_ISL_4742925" "OK379934.1" "Pavitra Roychoudhury et al" "UW Virology Lab" "UW Virology Lab" "https://www.epicov.org/acknowledgement/29/25/EPI_ISL_4742925.json"
37633 "USA/WA-CDC-UW21092158504/2021" "EPI_ISL_4742911" "?" "Pavitra Roychoudhury et al" "UW Virology Lab" "UW Virology Lab" "https://www.epicov.org/acknowledgement/29/11/EPI_ISL_4742911.json"
37634 "USA/WA-CDC-UW21092158638/2021" "EPI_ISL_4742792" "OK379858.1" "Pavitra Roychoudhury et al" "UW Virology Lab" "UW Virology Lab" "https://www.epicov.org/acknowledgement/27/92/EPI_ISL_4742792.json"
37635 "USA/WA-CDC-UW21092160186/2021" "EPI_ISL_4742942" "?" "Pavitra Roychoudhury et al" "UW Virology Lab" "UW Virology Lab" "https://www.epicov.org/acknowledgement/29/42/EPI_ISL_4742942.json"
37636 "USA/WA-CDC-UW21092160374/2021" "EPI_ISL_4742744" "OK379831.1" "Pavitra Roychoudhury et al" "UW Virology Lab" "UW Virology Lab" "https://www.epicov.org/acknowledgement/27/44/EPI_ISL_4742744.json"
37637 "USA/WA-CDC-UW21092160708/2021" "EPI_ISL_4742642" "OK379897.1" "Pavitra Roychoudhury et al" "UW Virology Lab" "UW Virology Lab" "https://www.epicov.org/acknowledgement/26/42/EPI_ISL_4742642.json"
37638 "USA/WA-CDC-UW21092161191/2021" "EPI_ISL_4742950" "OK379890.1" "Pavitra Roychoudhury et al" "UW Virology Lab" "UW Virology Lab" "https://www.epicov.org/acknowledgement/29/50/EPI_ISL_4742950.json"
37639 "USA/WA-CDC-UW21092161673/2021" "EPI_ISL_4742921" "OK379915.1" "Pavitra Roychoudhury et al" "UW Virology Lab" "UW Virology Lab" "https://www.epicov.org/acknowledgement/29/21/EPI_ISL_4742921.json"
37640 "USA/WA-CDC-UW21092162360/2021" "EPI_ISL_4742920" "OK379916.1" "Pavitra Roychoudhury et al" "UW Virology Lab" "UW Virology Lab" "https://www.epicov.org/acknowledgement/29/20/EPI_ISL_4742920.json"
37641 "USA/WA-CDC-UW21092162470/2021" "EPI_ISL_4742687" "OK378919.1" "Pavitra Roychoudhury et al" "UW Virology Lab" "UW Virology Lab" "https://www.epicov.org/acknowledgement/26/87/EPI_ISL_4742687.json"
37642 "USA/WA-CDC-UW21092162483/2021" "EPI_ISL_4742648" "OK379992.1" "Pavitra Roychoudhury et al" "UW Virology Lab" "UW Virology Lab" "https://www.epicov.org/acknowledgement/26/48/EPI_ISL_4742648.json"
37643 "USA/WA-CDC-UW21092162541/2021" "EPI_ISL_4742957" "OK379884.1" "Pavitra Roychoudhury et al" "UW Virology Lab" "UW Virology Lab" "https://www.epicov.org/acknowledgement/29/57/EPI_ISL_4742957.json"
37644 "USA/WA-CDC-UW21092164488/2021" "EPI_ISL_4742933" "OK379936.1" "Pavitra Roychoudhury et al" "UW Virology Lab" "UW Virology Lab" "https://www.epicov.org/acknowledgement/29/33/EPI_ISL_4742933.json"
37645 "USA/WA-CDC-UW21092164664/2021" "EPI_ISL_4742679" "OK379969.1" "Pavitra Roychoudhury et al" "UW Virology Lab" "UW Virology Lab" "https://www.epicov.org/acknowledgement/26/79/EPI_ISL_4742679.json"
37646 "USA/WA-CDC-UW21092165538/2021" "EPI_ISL_4742907" "?" "Pavitra Roychoudhury et al" "UW Virology Lab" "UW Virology Lab" "https://www.epicov.org/acknowledgement/29/07/EPI_ISL_4742907.json"
37647 "USA/WA-CDC-UW21092165989/2021" "EPI_ISL_4742673" "OK379975.1" "Pavitra Roychoudhury et al" "UW Virology Lab" "UW Virology Lab" "https://www.epicov.org/acknowledgement/26/73/EPI_ISL_4742673.json"
37648 "USA/WA-CDC-UW21092166863/2021" "EPI_ISL_4742661" "OK379982.1" "Pavitra Roychoudhury et al" "UW Virology Lab" "UW Virology Lab" "https://www.epicov.org/acknowledgement/26/61/EPI_ISL_4742661.json"
37649 "USA/WA-CDC-UW21092167399/2021" "EPI_ISL_4742786" "OK379870.1" "Pavitra Roychoudhury et al" "UW Virology Lab" "UW Virology Lab" "https://www.epicov.org/acknowledgement/27/86/EPI_ISL_4742786.json"
37650 "USA/WA-CDC-UW21092167585/2021" "EPI_ISL_4742909" "OK379923.1" "Pavitra Roychoudhury et al" "UW Virology Lab" "UW Virology Lab" "https://www.epicov.org/acknowledgement/29/09/EPI_ISL_4742909.json"
37651 "USA/WA-CDC-UW21092168154/2021" "EPI_ISL_4742808" "OK379849.1" "Pavitra Roychoudhury et al" "UW Virology Lab" "UW Virology Lab" "https://www.epicov.org/acknowledgement/28/08/EPI_ISL_4742808.json"
37652 "USA/WA-CDC-UW21092168508/2021" "EPI_ISL_4742953" "OK379887.1" "Pavitra Roychoudhury et al" "UW Virology Lab" "UW Virology Lab" "https://www.epicov.org/acknowledgement/29/53/EPI_ISL_4742953.json"
37653 "USA/WA-CDC-UW21092168530/2021" "EPI_ISL_4742729" "OK379816.1" "Pavitra Roychoudhury et al" "UW Virology Lab" "UW Virology Lab" "https://www.epicov.org/acknowledgement/27/29/EPI_ISL_4742729.json"
37654 "USA/WA-CDC-UW21092168534/2021" "EPI_ISL_4742751" "OK379796.1" "Pavitra Roychoudhury et al" "UW Virology Lab" "UW Virology Lab" "https://www.epicov.org/acknowledgement/27/51/EPI_ISL_4742751.json"
37655 "USA/WA-CDC-UW21092169026/2021" "EPI_ISL_4742813" "OK379854.1" "Pavitra Roychoudhury et al" "UW Virology Lab" "UW Virology Lab" "https://www.epicov.org/acknowledgement/28/13/EPI_ISL_4742813.json"
37656 "USA/WA-CDC-UW21092169214/2021" "EPI_ISL_4742740" "OK379827.1" "Pavitra Roychoudhury et al" "UW Virology Lab" "UW Virology Lab" "https://www.epicov.org/acknowledgement/27/40/EPI_ISL_4742740.json"
37657 "USA/WA-CDC-UW21092169565/2021" "EPI_ISL_4742773" "?" "Pavitra Roychoudhury et al" "UW Virology Lab" "UW Virology Lab" "https://www.epicov.org/acknowledgement/27/73/EPI_ISL_4742773.json"
37658 "USA/WA-CDC-UW21092169677/2021" "EPI_ISL_4742749" "OK379808.1" "Pavitra Roychoudhury et al" "UW Virology Lab" "UW Virology Lab" "https://www.epicov.org/acknowledgement/27/49/EPI_ISL_4742749.json"
37659 "USA/WA-CDC-UW21092169774/2021" "EPI_ISL_4742721" "OK380009.1" "Pavitra Roychoudhury et al" "UW Virology Lab" "UW Virology Lab" "https://www.epicov.org/acknowledgement/27/21/EPI_ISL_4742721.json"
37660 "USA/WA-CDC-UW21092169912/2021" "EPI_ISL_4742741" "OK379828.1" "Pavitra Roychoudhury et al" "UW Virology Lab" "UW Virology Lab" "https://www.epicov.org/acknowledgement/27/41/EPI_ISL_4742741.json"
37661 "USA/WA-CDC-UW21092170541/2021" "EPI_ISL_4742960" "OK379882.1" "Pavitra Roychoudhury et al" "UW Virology Lab" "UW Virology Lab" "https://www.epicov.org/acknowledgement/29/60/EPI_ISL_4742960.json"
37662 "USA/WA-CDC-UW21092170729/2021" "EPI_ISL_4742809" "OK379850.1" "Pavitra Roychoudhury et al" "UW Virology Lab" "UW Virology Lab" "https://www.epicov.org/acknowledgement/28/09/EPI_ISL_4742809.json"
37663 "USA/WA-CDC-UW21092171228/2021" "EPI_ISL_4742794" "OK379845.1" "Pavitra Roychoudhury et al" "UW Virology Lab" "UW Virology Lab" "https://www.epicov.org/acknowledgement/27/94/EPI_ISL_4742794.json"
37664 "USA/WA-CDC-UW21092171440/2021" "EPI_ISL_4742649" "?" "Pavitra Roychoudhury et al" "UW Virology Lab" "UW Virology Lab" "https://www.epicov.org/acknowledgement/26/49/EPI_ISL_4742649.json"
37665 "USA/WA-CDC-UW21092171575/2021" "EPI_ISL_4742919" "?" "Pavitra Roychoudhury et al" "UW Virology Lab" "UW Virology Lab" "https://www.epicov.org/acknowledgement/29/19/EPI_ISL_4742919.json"
37666 "USA/WA-CDC-UW21092171635/2021" "EPI_ISL_4742766" "OK379807.1" "Pavitra Roychoudhury et al" "UW Virology Lab" "UW Virology Lab" "https://www.epicov.org/acknowledgement/27/66/EPI_ISL_4742766.json"
37667 "USA/WA-CDC-UW21092172883/2021" "EPI_ISL_4742667" "OK379996.1" "Pavitra Roychoudhury et al" "UW Virology Lab" "UW Virology Lab" "https://www.epicov.org/acknowledgement/26/67/EPI_ISL_4742667.json"
37668 "USA/WA-CDC-UW21092172904/2021" "EPI_ISL_4742728" "OK379815.1" "Pavitra Roychoudhury et al" "UW Virology Lab" "UW Virology Lab" "https://www.epicov.org/acknowledgement/27/28/EPI_ISL_4742728.json"
37669 "USA/WA-CDC-UW21092173257/2021" "EPI_ISL_4742678" "OK379970.1" "Pavitra Roychoudhury et al" "UW Virology Lab" "UW Virology Lab" "https://www.epicov.org/acknowledgement/26/78/EPI_ISL_4742678.json"
37670 "USA/WA-CDC-UW21092173278/2021" "EPI_ISL_4742702" "OK379956.1" "Pavitra Roychoudhury et al" "UW Virology Lab" "UW Virology Lab" "https://www.epicov.org/acknowledgement/27/02/EPI_ISL_4742702.json"
37671 "USA/WA-CDC-UW21092173702/2021" "EPI_ISL_4742782" "OK379866.1" "Pavitra Roychoudhury et al" "UW Virology Lab" "UW Virology Lab" "https://www.epicov.org/acknowledgement/27/82/EPI_ISL_4742782.json"
37672 "USA/WA-CDC-UW21092173978/2021" "EPI_ISL_4742633" "?" "Pavitra Roychoudhury et al" "UW Virology Lab" "UW Virology Lab" "https://www.epicov.org/acknowledgement/26/33/EPI_ISL_4742633.json"
37673 "USA/WA-CDC-UW21092174038/2021" "EPI_ISL_4742785" "OK379869.1" "Pavitra Roychoudhury et al" "UW Virology Lab" "UW Virology Lab" "https://www.epicov.org/acknowledgement/27/85/EPI_ISL_4742785.json"
37674 "USA/WA-CDC-UW21092174055/2021" "EPI_ISL_4742677" "OK379971.1" "Pavitra Roychoudhury et al" "UW Virology Lab" "UW Virology Lab" "https://www.epicov.org/acknowledgement/26/77/EPI_ISL_4742677.json"
37675 "USA/WA-CDC-UW21092174409/2021" "EPI_ISL_4742709" "OK379997.1" "Pavitra Roychoudhury et al" "UW Virology Lab" "UW Virology Lab" "https://www.epicov.org/acknowledgement/27/09/EPI_ISL_4742709.json"
37676 "USA/WA-CDC-UW21092175824/2021" "EPI_ISL_4742795" "OK379837.1" "Pavitra Roychoudhury et al" "UW Virology Lab" "UW Virology Lab" "https://www.epicov.org/acknowledgement/27/95/EPI_ISL_4742795.json"
37677 "USA/WA-CDC-UW21092176240/2021" "EPI_ISL_4742700" "OK379954.1" "Pavitra Roychoudhury et al" "UW Virology Lab" "UW Virology Lab" "https://www.epicov.org/acknowledgement/27/00/EPI_ISL_4742700.json"
37678 "USA/WA-CDC-UW21092176767/2021" "EPI_ISL_4742628" "?" "Pavitra Roychoudhury et al" "UW Virology Lab" "UW Virology Lab" "https://www.epicov.org/acknowledgement/26/28/EPI_ISL_4742628.json"
37679 "USA/WA-CDC-UW21092177661/2021" "EPI_ISL_4742768" "OK379809.1" "Pavitra Roychoudhury et al" "UW Virology Lab" "UW Virology Lab" "https://www.epicov.org/acknowledgement/27/68/EPI_ISL_4742768.json"
37680 "USA/WA-CDC-UW21092177745/2021" "EPI_ISL_4742724" "OK379878.1" "Pavitra Roychoudhury et al" "UW Virology Lab" "UW Virology Lab" "https://www.epicov.org/acknowledgement/27/24/EPI_ISL_4742724.json"
37681 "USA/WA-CDC-UW21092179179/2021" "EPI_ISL_4742924" "OK379927.1" "Pavitra Roychoudhury et al" "UW Virology Lab" "UW Virology Lab" "https://www.epicov.org/acknowledgement/29/24/EPI_ISL_4742924.json"
37682 "USA/WA-CDC-UW21092179202/2021" "EPI_ISL_4742940" "OK379929.1" "Pavitra Roychoudhury et al" "UW Virology Lab" "UW Virology Lab" "https://www.epicov.org/acknowledgement/29/40/EPI_ISL_4742940.json"
37683 "USA/WA-CDC-UW21092179393/2021" "EPI_ISL_4742727" "OK379814.1" "Pavitra Roychoudhury et al" "UW Virology Lab" "UW Virology Lab" "https://www.epicov.org/acknowledgement/27/27/EPI_ISL_4742727.json"
37684 "USA/WA-CDC-UW21092180184/2021" "EPI_ISL_4742655" "OK379993.1" "Pavitra Roychoudhury et al" "UW Virology Lab" "UW Virology Lab" "https://www.epicov.org/acknowledgement/26/55/EPI_ISL_4742655.json"
37685 "USA/WA-CDC-UW21092180276/2021" "EPI_ISL_4742918" "OK379917.1" "Pavitra Roychoudhury et al" "UW Virology Lab" "UW Virology Lab" "https://www.epicov.org/acknowledgement/29/18/EPI_ISL_4742918.json"
37686 "USA/WA-CDC-UW21092180313/2021" "EPI_ISL_4742770" "OK379834.1" "Pavitra Roychoudhury et al" "UW Virology Lab" "UW Virology Lab" "https://www.epicov.org/acknowledgement/27/70/EPI_ISL_4742770.json"
37687 "USA/WA-CDC-UW21092180348/2021" "EPI_ISL_4742683" "OK379965.1" "Pavitra Roychoudhury et al" "UW Virology Lab" "UW Virology Lab" "https://www.epicov.org/acknowledgement/26/83/EPI_ISL_4742683.json"
37688 "USA/WA-CDC-UW21092180785/2021" "EPI_ISL_4742788" "?" "Pavitra Roychoudhury et al" "UW Virology Lab" "UW Virology Lab" "https://www.epicov.org/acknowledgement/27/88/EPI_ISL_4742788.json"
37689 "USA/WA-CDC-UW21092181238/2021" "EPI_ISL_4742755" "OK379795.1" "Pavitra Roychoudhury et al" "UW Virology Lab" "UW Virology Lab" "https://www.epicov.org/acknowledgement/27/55/EPI_ISL_4742755.json"
37690 "USA/WA-CDC-UW21092182565/2021" "EPI_ISL_4742694" "OK379948.1" "Pavitra Roychoudhury et al" "UW Virology Lab" "UW Virology Lab" "https://www.epicov.org/acknowledgement/26/94/EPI_ISL_4742694.json"
37691 "USA/WA-CDC-UW21092182993/2021" "EPI_ISL_4742935" "OK379935.1" "Pavitra Roychoudhury et al" "UW Virology Lab" "UW Virology Lab" "https://www.epicov.org/acknowledgement/29/35/EPI_ISL_4742935.json"
37692 "USA/WA-CDC-UW21092183651/2021" "EPI_ISL_4742787" "OK379871.1" "Pavitra Roychoudhury et al" "UW Virology Lab" "UW Virology Lab" "https://www.epicov.org/acknowledgement/27/87/EPI_ISL_4742787.json"
37693 "USA/WA-CDC-UW21092184189/2021" "EPI_ISL_4742735" "OK379822.1" "Pavitra Roychoudhury et al" "UW Virology Lab" "UW Virology Lab" "https://www.epicov.org/acknowledgement/27/35/EPI_ISL_4742735.json"
37694 "USA/WA-CDC-UW21092184499/2021" "EPI_ISL_4742771" "OK379877.1" "Pavitra Roychoudhury et al" "UW Virology Lab" "UW Virology Lab" "https://www.epicov.org/acknowledgement/27/71/EPI_ISL_4742771.json"
37695 "USA/WA-CDC-UW21092184993/2021" "EPI_ISL_4742934" "?" "Pavitra Roychoudhury et al" "UW Virology Lab" "UW Virology Lab" "https://www.epicov.org/acknowledgement/29/34/EPI_ISL_4742934.json"
37696 "USA/WA-CDC-UW21092185250/2021" "EPI_ISL_4742956" "OK379885.1" "Pavitra Roychoudhury et al" "UW Virology Lab" "UW Virology Lab" "https://www.epicov.org/acknowledgement/29/56/EPI_ISL_4742956.json"
37697 "USA/WA-CDC-UW21092185869/2021" "EPI_ISL_4742922" "OK379914.1" "Pavitra Roychoudhury et al" "UW Virology Lab" "UW Virology Lab" "https://www.epicov.org/acknowledgement/29/22/EPI_ISL_4742922.json"
37698 "USA/WA-CDC-UW21092185941/2021" "EPI_ISL_4742668" "OK380011.1" "Pavitra Roychoudhury et al" "UW Virology Lab" "UW Virology Lab" "https://www.epicov.org/acknowledgement/26/68/EPI_ISL_4742668.json"
37699 "USA/WA-CDC-UW21092186903/2021" "EPI_ISL_4742941" "OK379928.1" "Pavitra Roychoudhury et al" "UW Virology Lab" "UW Virology Lab" "https://www.epicov.org/acknowledgement/29/41/EPI_ISL_4742941.json"
37700 "USA/WA-CDC-UW21092187164/2021" "EPI_ISL_4742730" "OK379817.1" "Pavitra Roychoudhury et al" "UW Virology Lab" "UW Virology Lab" "https://www.epicov.org/acknowledgement/27/30/EPI_ISL_4742730.json"
37701 "USA/WA-CDC-UW21092187173/2021" "EPI_ISL_4742718" "OK380006.1" "Pavitra Roychoudhury et al" "UW Virology Lab" "UW Virology Lab" "https://www.epicov.org/acknowledgement/27/18/EPI_ISL_4742718.json"
37702 "USA/WA-CDC-UW21092187662/2021" "EPI_ISL_4742915" "?" "Pavitra Roychoudhury et al" "UW Virology Lab" "UW Virology Lab" "https://www.epicov.org/acknowledgement/29/15/EPI_ISL_4742915.json"
37703 "USA/WA-CDC-UW21092187865/2021" "EPI_ISL_4742681" "?" "Pavitra Roychoudhury et al" "UW Virology Lab" "UW Virology Lab" "https://www.epicov.org/acknowledgement/26/81/EPI_ISL_4742681.json"
37704 "USA/WA-CDC-UW21092188180/2021" "EPI_ISL_4742930" "OK379938.1" "Pavitra Roychoudhury et al" "UW Virology Lab" "UW Virology Lab" "https://www.epicov.org/acknowledgement/29/30/EPI_ISL_4742930.json"
37705 "USA/WA-CDC-UW21092188499/2021" "EPI_ISL_4742663" "OK379980.1" "Pavitra Roychoudhury et al" "UW Virology Lab" "UW Virology Lab" "https://www.epicov.org/acknowledgement/26/63/EPI_ISL_4742663.json"
37706 "USA/WA-CDC-UW21092188569/2021" "EPI_ISL_4742800" "OK379842.1" "Pavitra Roychoudhury et al" "UW Virology Lab" "UW Virology Lab" "https://www.epicov.org/acknowledgement/28/00/EPI_ISL_4742800.json"
37707 "USA/WA-CDC-UW21092188763/2021" "EPI_ISL_4742948" "OK379892.1" "Pavitra Roychoudhury et al" "UW Virology Lab" "UW Virology Lab" "https://www.epicov.org/acknowledgement/29/48/EPI_ISL_4742948.json"
37708 "USA/WA-CDC-UW21092190045/2021" "EPI_ISL_4742713" "OK380000.1" "Pavitra Roychoudhury et al" "UW Virology Lab" "UW Virology Lab" "https://www.epicov.org/acknowledgement/27/13/EPI_ISL_4742713.json"
37709 "USA/WA-CDC-UW21092190402/2021" "EPI_ISL_4742704" "OK379957.1" "Pavitra Roychoudhury et al" "UW Virology Lab" "UW Virology Lab" "https://www.epicov.org/acknowledgement/27/04/EPI_ISL_4742704.json"
37710 "USA/WA-CDC-UW21092190909/2021" "EPI_ISL_4742625" "OK379894.1" "Pavitra Roychoudhury et al" "UW Virology Lab" "UW Virology Lab" "https://www.epicov.org/acknowledgement/26/25/EPI_ISL_4742625.json"
37711 "USA/WA-CDC-UW21092191012/2021" "EPI_ISL_4742959" "OK379883.1" "Pavitra Roychoudhury et al" "UW Virology Lab" "UW Virology Lab" "https://www.epicov.org/acknowledgement/29/59/EPI_ISL_4742959.json"
37712 "USA/WA-CDC-UW21092191123/2021" "EPI_ISL_4742746" "OK379812.1" "Pavitra Roychoudhury et al" "UW Virology Lab" "UW Virology Lab" "https://www.epicov.org/acknowledgement/27/46/EPI_ISL_4742746.json"
37713 "USA/WA-CDC-UW21092191367/2021" "EPI_ISL_4742758" "?" "Pavitra Roychoudhury et al" "UW Virology Lab" "UW Virology Lab" "https://www.epicov.org/acknowledgement/27/58/EPI_ISL_4742758.json"
37714 "USA/WA-CDC-UW21092191789/2021" "EPI_ISL_4742682" "OK379966.1" "Pavitra Roychoudhury et al" "UW Virology Lab" "UW Virology Lab" "https://www.epicov.org/acknowledgement/26/82/EPI_ISL_4742682.json"
37715 "USA/WA-CDC-UW21092192053/2021" "EPI_ISL_4742732" "OK379819.1" "Pavitra Roychoudhury et al" "UW Virology Lab" "UW Virology Lab" "https://www.epicov.org/acknowledgement/27/32/EPI_ISL_4742732.json"
37716 "USA/WA-CDC-UW21092192366/2021" "EPI_ISL_4742695" "OK379949.1" "Pavitra Roychoudhury et al" "UW Virology Lab" "UW Virology Lab" "https://www.epicov.org/acknowledgement/26/95/EPI_ISL_4742695.json"
37717 "USA/WA-CDC-UW21092192572/2021" "EPI_ISL_4742748" "OK379811.1" "Pavitra Roychoudhury et al" "UW Virology Lab" "UW Virology Lab" "https://www.epicov.org/acknowledgement/27/48/EPI_ISL_4742748.json"
37718 "USA/WA-CDC-UW21092193375/2021" "EPI_ISL_4742634" "OK379904.1" "Pavitra Roychoudhury et al" "UW Virology Lab" "UW Virology Lab" "https://www.epicov.org/acknowledgement/26/34/EPI_ISL_4742634.json"
37719 "USA/WA-CDC-UW21092194397/2021" "EPI_ISL_4742913" "OK379921.1" "Pavitra Roychoudhury et al" "UW Virology Lab" "UW Virology Lab" "https://www.epicov.org/acknowledgement/29/13/EPI_ISL_4742913.json"
37720 "USA/WA-CDC-UW21092194422/2021" "EPI_ISL_4742670" "OK379959.1" "Pavitra Roychoudhury et al" "UW Virology Lab" "UW Virology Lab" "https://www.epicov.org/acknowledgement/26/70/EPI_ISL_4742670.json"
37721 "USA/WA-CDC-UW21092194747/2021" "EPI_ISL_4742651" "OK379990.1" "Pavitra Roychoudhury et al" "UW Virology Lab" "UW Virology Lab" "https://www.epicov.org/acknowledgement/26/51/EPI_ISL_4742651.json"
37722 "USA/WA-CDC-UW21092195056/2021" "EPI_ISL_4742635" "OK379879.1" "Pavitra Roychoudhury et al" "UW Virology Lab" "UW Virology Lab" "https://www.epicov.org/acknowledgement/26/35/EPI_ISL_4742635.json"
37723 "USA/WA-CDC-UW21092196323/2021" "EPI_ISL_4742803" "OK379844.1" "Pavitra Roychoudhury et al" "UW Virology Lab" "UW Virology Lab" "https://www.epicov.org/acknowledgement/28/03/EPI_ISL_4742803.json"
37724 "USA/WA-CDC-UW21092196334/2021" "EPI_ISL_4742767" "OK379800.1" "Pavitra Roychoudhury et al" "UW Virology Lab" "UW Virology Lab" "https://www.epicov.org/acknowledgement/27/67/EPI_ISL_4742767.json"
37725 "USA/WA-CDC-UW21092196973/2021" "EPI_ISL_4742780" "OK379865.1" "Pavitra Roychoudhury et al" "UW Virology Lab" "UW Virology Lab" "https://www.epicov.org/acknowledgement/27/80/EPI_ISL_4742780.json"
37726 "USA/WA-CDC-UW21092197012/2021" "EPI_ISL_4742753" "OK379797.1" "Pavitra Roychoudhury et al" "UW Virology Lab" "UW Virology Lab" "https://www.epicov.org/acknowledgement/27/53/EPI_ISL_4742753.json"
37727 "USA/WA-CDC-UW21092197169/2021" "EPI_ISL_4742717" "OK380012.1" "Pavitra Roychoudhury et al" "UW Virology Lab" "UW Virology Lab" "https://www.epicov.org/acknowledgement/27/17/EPI_ISL_4742717.json"
37728 "USA/WA-CDC-UW21092197870/2021" "EPI_ISL_4742943" "OK379913.1" "Pavitra Roychoudhury et al" "UW Virology Lab" "UW Virology Lab" "https://www.epicov.org/acknowledgement/29/43/EPI_ISL_4742943.json"
37729 "USA/WA-CDC-UW21092197949/2021" "EPI_ISL_4742936" "OK379933.1" "Pavitra Roychoudhury et al" "UW Virology Lab" "UW Virology Lab" "https://www.epicov.org/acknowledgement/29/36/EPI_ISL_4742936.json"
37730 "USA/WA-CDC-UW21092198237/2021" "EPI_ISL_4742757" "?" "Pavitra Roychoudhury et al" "UW Virology Lab" "UW Virology Lab" "https://www.epicov.org/acknowledgement/27/57/EPI_ISL_4742757.json"
37731 "USA/WA-CDC-UW21092198320/2021" "EPI_ISL_4742640" "OK379899.1" "Pavitra Roychoudhury et al" "UW Virology Lab" "UW Virology Lab" "https://www.epicov.org/acknowledgement/26/40/EPI_ISL_4742640.json"
37732 "USA/WA-CDC-UW21092198440/2021" "EPI_ISL_4742706" "OK379977.1" "Pavitra Roychoudhury et al" "UW Virology Lab" "UW Virology Lab" "https://www.epicov.org/acknowledgement/27/06/EPI_ISL_4742706.json"
37733 "USA/WA-CDC-UW21092198451/2021" "EPI_ISL_4742653" "OK379988.1" "Pavitra Roychoudhury et al" "UW Virology Lab" "UW Virology Lab" "https://www.epicov.org/acknowledgement/26/53/EPI_ISL_4742653.json"
37734 "USA/WA-CDC-UW21092198652/2021" "EPI_ISL_4742752" "OK379798.1" "Pavitra Roychoudhury et al" "UW Virology Lab" "UW Virology Lab" "https://www.epicov.org/acknowledgement/27/52/EPI_ISL_4742752.json"
37735 "USA/WA-CDC-UW21092198859/2021" "EPI_ISL_4742723" "OK379908.1" "Pavitra Roychoudhury et al" "UW Virology Lab" "UW Virology Lab" "https://www.epicov.org/acknowledgement/27/23/EPI_ISL_4742723.json"
37736 "USA/WA-CDC-UW21092199052/2021" "EPI_ISL_4742696" "OK379950.1" "Pavitra Roychoudhury et al" "UW Virology Lab" "UW Virology Lab" "https://www.epicov.org/acknowledgement/26/96/EPI_ISL_4742696.json"
37737 "USA/WA-CDC-UW21092199213/2021" "EPI_ISL_4742790" "OK379873.1" "Pavitra Roychoudhury et al" "UW Virology Lab" "UW Virology Lab" "https://www.epicov.org/acknowledgement/27/90/EPI_ISL_4742790.json"
37738 "USA/WA-CDC-UW21092199416/2021" "EPI_ISL_4742671" "OK379960.1" "Pavitra Roychoudhury et al" "UW Virology Lab" "UW Virology Lab" "https://www.epicov.org/acknowledgement/26/71/EPI_ISL_4742671.json"
37739 "USA/WA-CDC-UW21092199679/2021" "EPI_ISL_4742629" "OK379909.1" "Pavitra Roychoudhury et al" "UW Virology Lab" "UW Virology Lab" "https://www.epicov.org/acknowledgement/26/29/EPI_ISL_4742629.json"
37740 "USA/WA-CDC-UW21092210390/2021" "EPI_ISL_4742611" "OK380028.1" "Pavitra Roychoudhury et al" "UW Virology Lab" "UW Virology Lab" "https://www.epicov.org/acknowledgement/26/11/EPI_ISL_4742611.json"
37741 "USA/WA-CDC-UW21092213502/2021" "EPI_ISL_4742610" "OK380029.1" "Pavitra Roychoudhury et al" "UW Virology Lab" "UW Virology Lab" "https://www.epicov.org/acknowledgement/26/10/EPI_ISL_4742610.json"
37742 "USA/WA-CDC-UW21092216140/2021" "EPI_ISL_4742597" "OK380037.1" "Pavitra Roychoudhury et al" "UW Virology Lab" "UW Virology Lab" "https://www.epicov.org/acknowledgement/25/97/EPI_ISL_4742597.json"
37743 "USA/WA-CDC-UW21092217543/2021" "EPI_ISL_4742906" "OK380048.1" "Pavitra Roychoudhury et al" "UW Virology Lab" "UW Virology Lab" "https://www.epicov.org/acknowledgement/29/06/EPI_ISL_4742906.json"
37744 "USA/WA-CDC-UW21092220222/2021" "EPI_ISL_4742590" "OK380014.1" "Pavitra Roychoudhury et al" "UW Virology Lab" "UW Virology Lab" "https://www.epicov.org/acknowledgement/25/90/EPI_ISL_4742590.json"
37745 "USA/WA-CDC-UW21092223629/2021" "EPI_ISL_4742618" "OK380021.1" "Pavitra Roychoudhury et al" "UW Virology Lab" "UW Virology Lab" "https://www.epicov.org/acknowledgement/26/18/EPI_ISL_4742618.json"
37746 "USA/WA-CDC-UW21092223973/2021" "EPI_ISL_4742623" "OK380016.1" "Pavitra Roychoudhury et al" "UW Virology Lab" "UW Virology Lab" "https://www.epicov.org/acknowledgement/26/23/EPI_ISL_4742623.json"
37747 "USA/WA-CDC-UW21092224808/2021" "EPI_ISL_4742612" "OK380027.1" "Pavitra Roychoudhury et al" "UW Virology Lab" "UW Virology Lab" "https://www.epicov.org/acknowledgement/26/12/EPI_ISL_4742612.json"
37748 "USA/WA-CDC-UW21092226654/2021" "EPI_ISL_4742617" "OK380022.1" "Pavitra Roychoudhury et al" "UW Virology Lab" "UW Virology Lab" "https://www.epicov.org/acknowledgement/26/17/EPI_ISL_4742617.json"
37749 "USA/WA-CDC-UW21092235429/2021" "EPI_ISL_4742608" "OK380031.1" "Pavitra Roychoudhury et al" "UW Virology Lab" "UW Virology Lab" "https://www.epicov.org/acknowledgement/26/08/EPI_ISL_4742608.json"
37750 "USA/WA-CDC-UW21092237822/2021" "EPI_ISL_4742601" "OK380041.1" "Pavitra Roychoudhury et al" "UW Virology Lab" "UW Virology Lab" "https://www.epicov.org/acknowledgement/26/01/EPI_ISL_4742601.json"
37751 "USA/WA-CDC-UW21092242611/2021" "EPI_ISL_4742605" "OK380045.1" "Pavitra Roychoudhury et al" "UW Virology Lab" "UW Virology Lab" "https://www.epicov.org/acknowledgement/26/05/EPI_ISL_4742605.json"
37752 "USA/WA-CDC-UW21092247327/2021" "EPI_ISL_4742615" "OK380024.1" "Pavitra Roychoudhury et al" "UW Virology Lab" "UW Virology Lab" "https://www.epicov.org/acknowledgement/26/15/EPI_ISL_4742615.json"
37753 "USA/WA-CDC-UW21092248232/2021" "EPI_ISL_4742598" "OK380038.1" "Pavitra Roychoudhury et al" "UW Virology Lab" "UW Virology Lab" "https://www.epicov.org/acknowledgement/25/98/EPI_ISL_4742598.json"
37754 "USA/WA-CDC-UW21092250140/2021" "EPI_ISL_4742621" "OK380018.1" "Pavitra Roychoudhury et al" "UW Virology Lab" "UW Virology Lab" "https://www.epicov.org/acknowledgement/26/21/EPI_ISL_4742621.json"
37755 "USA/WA-CDC-UW21092255850/2021" "EPI_ISL_4742596" "OK380036.1" "Pavitra Roychoudhury et al" "UW Virology Lab" "UW Virology Lab" "https://www.epicov.org/acknowledgement/25/96/EPI_ISL_4742596.json"
37756 "USA/WA-CDC-UW21092257235/2021" "EPI_ISL_4742592" "OK380015.1" "Pavitra Roychoudhury et al" "UW Virology Lab" "UW Virology Lab" "https://www.epicov.org/acknowledgement/25/92/EPI_ISL_4742592.json"
37757 "USA/WA-CDC-UW21092259749/2021" "EPI_ISL_4742593" "OK380033.1" "Pavitra Roychoudhury et al" "UW Virology Lab" "UW Virology Lab" "https://www.epicov.org/acknowledgement/25/93/EPI_ISL_4742593.json"
37758 "USA/WA-CDC-UW21092259796/2021" "EPI_ISL_4742619" "OK380020.1" "Pavitra Roychoudhury et al" "UW Virology Lab" "UW Virology Lab" "https://www.epicov.org/acknowledgement/26/19/EPI_ISL_4742619.json"
37759 "USA/WA-CDC-UW21092260482/2021" "EPI_ISL_4742604" "OK380044.1" "Pavitra Roychoudhury et al" "UW Virology Lab" "UW Virology Lab" "https://www.epicov.org/acknowledgement/26/04/EPI_ISL_4742604.json"
37760 "USA/WA-CDC-UW21092262080/2021" "EPI_ISL_4742600" "OK380047.1" "Pavitra Roychoudhury et al" "UW Virology Lab" "UW Virology Lab" "https://www.epicov.org/acknowledgement/26/00/EPI_ISL_4742600.json"
37761 "USA/WA-CDC-UW21092262217/2021" "EPI_ISL_4742595" "OK380035.1" "Pavitra Roychoudhury et al" "UW Virology Lab" "UW Virology Lab" "https://www.epicov.org/acknowledgement/25/95/EPI_ISL_4742595.json"
37762 "USA/WA-CDC-UW21092265275/2021" "EPI_ISL_4742613" "OK380026.1" "Pavitra Roychoudhury et al" "UW Virology Lab" "UW Virology Lab" "https://www.epicov.org/acknowledgement/26/13/EPI_ISL_4742613.json"
37763 "USA/WA-CDC-UW21092265608/2021" "EPI_ISL_4742594" "OK380034.1" "Pavitra Roychoudhury et al" "UW Virology Lab" "UW Virology Lab" "https://www.epicov.org/acknowledgement/25/94/EPI_ISL_4742594.json"
37764 "USA/WA-CDC-UW21092268504/2021" "EPI_ISL_4742603" "OK380043.1" "Pavitra Roychoudhury et al" "UW Virology Lab" "UW Virology Lab" "https://www.epicov.org/acknowledgement/26/03/EPI_ISL_4742603.json"
37765 "USA/WA-CDC-UW21092269686/2021" "EPI_ISL_4742606" "OK380046.1" "Pavitra Roychoudhury et al" "UW Virology Lab" "UW Virology Lab" "https://www.epicov.org/acknowledgement/26/06/EPI_ISL_4742606.json"
37766 "USA/WA-CDC-UW21092269895/2021" "EPI_ISL_4742607" "OK380032.1" "Pavitra Roychoudhury et al" "UW Virology Lab" "UW Virology Lab" "https://www.epicov.org/acknowledgement/26/07/EPI_ISL_4742607.json"
37767 "USA/WA-CDC-UW21092270624/2021" "EPI_ISL_4742622" "OK380017.1" "Pavitra Roychoudhury et al" "UW Virology Lab" "UW Virology Lab" "https://www.epicov.org/acknowledgement/26/22/EPI_ISL_4742622.json"
37768 "USA/WA-CDC-UW21092276551/2021" "EPI_ISL_4742609" "OK380030.1" "Pavitra Roychoudhury et al" "UW Virology Lab" "UW Virology Lab" "https://www.epicov.org/acknowledgement/26/09/EPI_ISL_4742609.json"
37769 "USA/WA-CDC-UW21092282194/2021" "EPI_ISL_4742616" "OK380023.1" "Pavitra Roychoudhury et al" "UW Virology Lab" "UW Virology Lab" "https://www.epicov.org/acknowledgement/26/16/EPI_ISL_4742616.json"
37770 "USA/WA-CDC-UW21092282434/2021" "EPI_ISL_4742602" "OK380042.1" "Pavitra Roychoudhury et al" "UW Virology Lab" "UW Virology Lab" "https://www.epicov.org/acknowledgement/26/02/EPI_ISL_4742602.json"
37771 "USA/WA-CDC-UW21092284133/2021" "EPI_ISL_4742614" "OK380025.1" "Pavitra Roychoudhury et al" "UW Virology Lab" "UW Virology Lab" "https://www.epicov.org/acknowledgement/26/14/EPI_ISL_4742614.json"
37772 "USA/WA-CDC-UW21092286996/2021" "EPI_ISL_4742620" "OK380019.1" "Pavitra Roychoudhury et al" "UW Virology Lab" "UW Virology Lab" "https://www.epicov.org/acknowledgement/26/20/EPI_ISL_4742620.json"
37773 "USA/WA-CDC-UW21092292601/2021" "EPI_ISL_4742591" "OK380039.1" "Pavitra Roychoudhury et al" "UW Virology Lab" "UW Virology Lab" "https://www.epicov.org/acknowledgement/25/91/EPI_ISL_4742591.json"
37774 "USA/WA-CDC-UW21092295918/2021" "EPI_ISL_4742599" "OK380040.1" "Pavitra Roychoudhury et al" "UW Virology Lab" "UW Virology Lab" "https://www.epicov.org/acknowledgement/25/99/EPI_ISL_4742599.json"
37775 "USA/WA-CDC-UW21092360755/2021" "EPI_ISL_5001973" "OK447937.1" "Pavitra Roychoudhury et al" "UW Virology Lab" "UW Virology Lab" "https://www.epicov.org/acknowledgement/19/73/EPI_ISL_5001973.json"
37776 "USA/WA-CDC-UW21092406680/2021" "EPI_ISL_5002112" "OK447939.1" "Pavitra Roychoudhury et al" "UW Virology Lab" "UW Virology Lab" "https://www.epicov.org/acknowledgement/21/12/EPI_ISL_5002112.json"
37777 "USA/WA-CDC-UW21092414939/2021" "EPI_ISL_5001791" "OK447941.1" "Pavitra Roychoudhury et al" "UW Virology Lab" "UW Virology Lab" "https://www.epicov.org/acknowledgement/17/91/EPI_ISL_5001791.json"
37778 "USA/WA-CDC-UW21092444351/2021" "EPI_ISL_5002028" "OK447940.1" "Pavitra Roychoudhury et al" "UW Virology Lab" "UW Virology Lab" "https://www.epicov.org/acknowledgement/20/28/EPI_ISL_5002028.json"
37779 "USA/WA-CDC-UW21092454185/2021" "EPI_ISL_5001991" "OK447945.1" "Pavitra Roychoudhury et al" "UW Virology Lab" "UW Virology Lab" "https://www.epicov.org/acknowledgement/19/91/EPI_ISL_5001991.json"
37780 "USA/WA-CDC-UW21092467707/2021" "EPI_ISL_5002008" "OK447943.1" "Pavitra Roychoudhury et al" "UW Virology Lab" "UW Virology Lab" "https://www.epicov.org/acknowledgement/20/08/EPI_ISL_5002008.json"
37781 "USA/WA-CDC-UW21092478884/2021" "EPI_ISL_5001832" "OK447938.1" "Pavitra Roychoudhury et al" "UW Virology Lab" "UW Virology Lab" "https://www.epicov.org/acknowledgement/18/32/EPI_ISL_5001832.json"
37782 "USA/WA-CDC-UW21092480267/2021" "EPI_ISL_5001875" "OK447944.1" "Pavitra Roychoudhury et al" "UW Virology Lab" "UW Virology Lab" "https://www.epicov.org/acknowledgement/18/75/EPI_ISL_5001875.json"
37783 "USA/WA-CDC-UW21092488081/2021" "EPI_ISL_5001761" "OK447942.1" "Pavitra Roychoudhury et al" "UW Virology Lab" "UW Virology Lab" "https://www.epicov.org/acknowledgement/17/61/EPI_ISL_5001761.json"
37784 "USA/WA-CDC-UW21092501370/2021" "EPI_ISL_5002148" "OK447961.1" "Pavitra Roychoudhury et al" "UW Virology Lab" "UW Virology Lab" "https://www.epicov.org/acknowledgement/21/48/EPI_ISL_5002148.json"
37785 "USA/WA-CDC-UW21092501788/2021" "EPI_ISL_5002175" "OK448092.1" "Pavitra Roychoudhury et al" "UW Virology Lab" "UW Virology Lab" "https://www.epicov.org/acknowledgement/21/75/EPI_ISL_5002175.json"
37786 "USA/WA-CDC-UW21092502440/2021" "EPI_ISL_5001803" "OK447992.1" "Pavitra Roychoudhury et al" "UW Virology Lab" "UW Virology Lab" "https://www.epicov.org/acknowledgement/18/03/EPI_ISL_5001803.json"
37787 "USA/WA-CDC-UW21092502570/2021" "EPI_ISL_5001847" "OK447953.1" "Pavitra Roychoudhury et al" "UW Virology Lab" "UW Virology Lab" "https://www.epicov.org/acknowledgement/18/47/EPI_ISL_5001847.json"
37788 "USA/WA-CDC-UW21092503818/2021" "EPI_ISL_5001917" "OK447965.1" "Pavitra Roychoudhury et al" "UW Virology Lab" "UW Virology Lab" "https://www.epicov.org/acknowledgement/19/17/EPI_ISL_5001917.json"
37789 "USA/WA-CDC-UW21092503984/2021" "EPI_ISL_5001911" "OK448029.1" "Pavitra Roychoudhury et al" "UW Virology Lab" "UW Virology Lab" "https://www.epicov.org/acknowledgement/19/11/EPI_ISL_5001911.json"
37790 "USA/WA-CDC-UW21092504048/2021" "EPI_ISL_5002232" "OK448098.1" "Pavitra Roychoudhury et al" "UW Virology Lab" "UW Virology Lab" "https://www.epicov.org/acknowledgement/22/32/EPI_ISL_5002232.json"
37791 "USA/WA-CDC-UW21092504167/2021" "EPI_ISL_5001789" "?" "Pavitra Roychoudhury et al" "UW Virology Lab" "UW Virology Lab" "https://www.epicov.org/acknowledgement/17/89/EPI_ISL_5001789.json"
37792 "USA/WA-CDC-UW21092504327/2021" "EPI_ISL_5002026" "OK448036.1" "Pavitra Roychoudhury et al" "UW Virology Lab" "UW Virology Lab" "https://www.epicov.org/acknowledgement/20/26/EPI_ISL_5002026.json"
37793 "USA/WA-CDC-UW21092504752/2021" "EPI_ISL_5002095" "OK448013.1" "Pavitra Roychoudhury et al" "UW Virology Lab" "UW Virology Lab" "https://www.epicov.org/acknowledgement/20/95/EPI_ISL_5002095.json"
37794 "USA/WA-CDC-UW21092505150/2021" "EPI_ISL_5002153" "?" "Pavitra Roychoudhury et al" "UW Virology Lab" "UW Virology Lab" "https://www.epicov.org/acknowledgement/21/53/EPI_ISL_5002153.json"
37795 "USA/WA-CDC-UW21092505166/2021" "EPI_ISL_5002226" "OK448055.1" "Pavitra Roychoudhury et al" "UW Virology Lab" "UW Virology Lab" "https://www.epicov.org/acknowledgement/22/26/EPI_ISL_5002226.json"
37796 "USA/WA-CDC-UW21092505907/2021" "EPI_ISL_5001808" "OK448027.1" "Pavitra Roychoudhury et al" "UW Virology Lab" "UW Virology Lab" "https://www.epicov.org/acknowledgement/18/08/EPI_ISL_5001808.json"
37797 "USA/WA-CDC-UW21092506122/2021" "EPI_ISL_5001979" "OK447964.1" "Pavitra Roychoudhury et al" "UW Virology Lab" "UW Virology Lab" "https://www.epicov.org/acknowledgement/19/79/EPI_ISL_5001979.json"
37798 "USA/WA-CDC-UW21092506272/2021" "EPI_ISL_5002164" "OK448030.1" "Pavitra Roychoudhury et al" "UW Virology Lab" "UW Virology Lab" "https://www.epicov.org/acknowledgement/21/64/EPI_ISL_5002164.json"
37799 "USA/WA-CDC-UW21092506303/2021" "EPI_ISL_5001884" "OK448062.1" "Pavitra Roychoudhury et al" "UW Virology Lab" "UW Virology Lab" "https://www.epicov.org/acknowledgement/18/84/EPI_ISL_5001884.json"
37800 "USA/WA-CDC-UW21092506404/2021" "EPI_ISL_5002157" "OK448095.1" "Pavitra Roychoudhury et al" "UW Virology Lab" "UW Virology Lab" "https://www.epicov.org/acknowledgement/21/57/EPI_ISL_5002157.json"
37801 "USA/WA-CDC-UW21092507532/2021" "EPI_ISL_5002019" "OK447962.1" "Pavitra Roychoudhury et al" "UW Virology Lab" "UW Virology Lab" "https://www.epicov.org/acknowledgement/20/19/EPI_ISL_5002019.json"
37802 "USA/WA-CDC-UW21092507889/2021" "EPI_ISL_5002071" "OK448074.1" "Pavitra Roychoudhury et al" "UW Virology Lab" "UW Virology Lab" "https://www.epicov.org/acknowledgement/20/71/EPI_ISL_5002071.json"
37803 "USA/WA-CDC-UW21092508274/2021" "EPI_ISL_5002170" "OK447987.1" "Pavitra Roychoudhury et al" "UW Virology Lab" "UW Virology Lab" "https://www.epicov.org/acknowledgement/21/70/EPI_ISL_5002170.json"
37804 "USA/WA-CDC-UW21092508742/2021" "EPI_ISL_5001785" "OK447974.1" "Pavitra Roychoudhury et al" "UW Virology Lab" "UW Virology Lab" "https://www.epicov.org/acknowledgement/17/85/EPI_ISL_5001785.json"
37805 "USA/WA-CDC-UW21092509548/2021" "EPI_ISL_5002076" "OK448091.1" "Pavitra Roychoudhury et al" "UW Virology Lab" "UW Virology Lab" "https://www.epicov.org/acknowledgement/20/76/EPI_ISL_5002076.json"
37806 "USA/WA-CDC-UW21092510300/2021" "EPI_ISL_5001961" "OK448037.1" "Pavitra Roychoudhury et al" "UW Virology Lab" "UW Virology Lab" "https://www.epicov.org/acknowledgement/19/61/EPI_ISL_5001961.json"
37807 "USA/WA-CDC-UW21092510335/2021" "EPI_ISL_5001927" "OK448033.1" "Pavitra Roychoudhury et al" "UW Virology Lab" "UW Virology Lab" "https://www.epicov.org/acknowledgement/19/27/EPI_ISL_5001927.json"
37808 "USA/WA-CDC-UW21092510497/2021" "EPI_ISL_5002185" "OK447995.1" "Pavitra Roychoudhury et al" "UW Virology Lab" "UW Virology Lab" "https://www.epicov.org/acknowledgement/21/85/EPI_ISL_5002185.json"
37809 "USA/WA-CDC-UW21092510909/2021" "EPI_ISL_5001818" "OK448075.1" "Pavitra Roychoudhury et al" "UW Virology Lab" "UW Virology Lab" "https://www.epicov.org/acknowledgement/18/18/EPI_ISL_5001818.json"
37810 "USA/WA-CDC-UW21092511410/2021" "EPI_ISL_5002018" "OK448083.1" "Pavitra Roychoudhury et al" "UW Virology Lab" "UW Virology Lab" "https://www.epicov.org/acknowledgement/20/18/EPI_ISL_5002018.json"
37811 "USA/WA-CDC-UW21092511678/2021" "EPI_ISL_5001891" "OK448099.1" "Pavitra Roychoudhury et al" "UW Virology Lab" "UW Virology Lab" "https://www.epicov.org/acknowledgement/18/91/EPI_ISL_5001891.json"
37812 "USA/WA-CDC-UW21092511695/2021" "EPI_ISL_5001826" "OK447951.1" "Pavitra Roychoudhury et al" "UW Virology Lab" "UW Virology Lab" "https://www.epicov.org/acknowledgement/18/26/EPI_ISL_5001826.json"
37813 "USA/WA-CDC-UW21092511741/2021" "EPI_ISL_5001945" "?" "Pavitra Roychoudhury et al" "UW Virology Lab" "UW Virology Lab" "https://www.epicov.org/acknowledgement/19/45/EPI_ISL_5001945.json"
37814 "USA/WA-CDC-UW21092512638/2021" "EPI_ISL_5001983" "OK448016.1" "Pavitra Roychoudhury et al" "UW Virology Lab" "UW Virology Lab" "https://www.epicov.org/acknowledgement/19/83/EPI_ISL_5001983.json"
37815 "USA/WA-CDC-UW21092512851/2021" "EPI_ISL_5002065" "OK447982.1" "Pavitra Roychoudhury et al" "UW Virology Lab" "UW Virology Lab" "https://www.epicov.org/acknowledgement/20/65/EPI_ISL_5002065.json"
37816 "USA/WA-CDC-UW21092512962/2021" "EPI_ISL_5002177" "OK447993.1" "Pavitra Roychoudhury et al" "UW Virology Lab" "UW Virology Lab" "https://www.epicov.org/acknowledgement/21/77/EPI_ISL_5002177.json"
37817 "USA/WA-CDC-UW21092513449/2021" "EPI_ISL_5002044" "OK447958.1" "Pavitra Roychoudhury et al" "UW Virology Lab" "UW Virology Lab" "https://www.epicov.org/acknowledgement/20/44/EPI_ISL_5002044.json"
37818 "USA/WA-CDC-UW21092514191/2021" "EPI_ISL_5001834" "OK448039.1" "Pavitra Roychoudhury et al" "UW Virology Lab" "UW Virology Lab" "https://www.epicov.org/acknowledgement/18/34/EPI_ISL_5001834.json"
37819 "USA/WA-CDC-UW21092514765/2021" "EPI_ISL_5001823" "OK448003.1" "Pavitra Roychoudhury et al" "UW Virology Lab" "UW Virology Lab" "https://www.epicov.org/acknowledgement/18/23/EPI_ISL_5001823.json"
37820 "USA/WA-CDC-UW21092515366/2021" "EPI_ISL_5002030" "OK448019.1" "Pavitra Roychoudhury et al" "UW Virology Lab" "UW Virology Lab" "https://www.epicov.org/acknowledgement/20/30/EPI_ISL_5002030.json"
37821 "USA/WA-CDC-UW21092517743/2021" "EPI_ISL_5002166" "OK448096.1" "Pavitra Roychoudhury et al" "UW Virology Lab" "UW Virology Lab" "https://www.epicov.org/acknowledgement/21/66/EPI_ISL_5002166.json"
37822 "USA/WA-CDC-UW21092519297/2021" "EPI_ISL_5001954" "OK447983.1" "Pavitra Roychoudhury et al" "UW Virology Lab" "UW Virology Lab" "https://www.epicov.org/acknowledgement/19/54/EPI_ISL_5001954.json"
37823 "USA/WA-CDC-UW21092519911/2021" "EPI_ISL_5001955" "OK447959.1" "Pavitra Roychoudhury et al" "UW Virology Lab" "UW Virology Lab" "https://www.epicov.org/acknowledgement/19/55/EPI_ISL_5001955.json"
37824 "USA/WA-CDC-UW21092519918/2021" "EPI_ISL_5001850" "OK447994.1" "Pavitra Roychoudhury et al" "UW Virology Lab" "UW Virology Lab" "https://www.epicov.org/acknowledgement/18/50/EPI_ISL_5001850.json"
37825 "USA/WA-CDC-UW21092520815/2021" "EPI_ISL_5001861" "OK448079.1" "Pavitra Roychoudhury et al" "UW Virology Lab" "UW Virology Lab" "https://www.epicov.org/acknowledgement/18/61/EPI_ISL_5001861.json"
37826 "USA/WA-CDC-UW21092521487/2021" "EPI_ISL_5001866" "OK448057.1" "Pavitra Roychoudhury et al" "UW Virology Lab" "UW Virology Lab" "https://www.epicov.org/acknowledgement/18/66/EPI_ISL_5001866.json"
37827 "USA/WA-CDC-UW21092521967/2021" "EPI_ISL_13563703" "OK448009.1" "Pavitra Roychoudhury et al" "UW Virology Lab" "UW Virology Lab" "https://www.epicov.org/acknowledgement/37/03/EPI_ISL_13563703.json"
37828 "USA/WA-CDC-UW21092523166/2021" "EPI_ISL_5002241" "OK447955.1" "Pavitra Roychoudhury et al" "UW Virology Lab" "UW Virology Lab" "https://www.epicov.org/acknowledgement/22/41/EPI_ISL_5002241.json"
37829 "USA/WA-CDC-UW21092523330/2021" "EPI_ISL_5002025" "OK448026.1" "Pavitra Roychoudhury et al" "UW Virology Lab" "UW Virology Lab" "https://www.epicov.org/acknowledgement/20/25/EPI_ISL_5002025.json"
37830 "USA/WA-CDC-UW21092525028/2021" "EPI_ISL_5002001" "OK448067.1" "Pavitra Roychoudhury et al" "UW Virology Lab" "UW Virology Lab" "https://www.epicov.org/acknowledgement/20/01/EPI_ISL_5002001.json"
37831 "USA/WA-CDC-UW21092525841/2021" "EPI_ISL_5001906" "OK448031.1" "Pavitra Roychoudhury et al" "UW Virology Lab" "UW Virology Lab" "https://www.epicov.org/acknowledgement/19/06/EPI_ISL_5001906.json"
37832 "USA/WA-CDC-UW21092526142/2021" "EPI_ISL_5001783" "OK447981.1" "Pavitra Roychoudhury et al" "UW Virology Lab" "UW Virology Lab" "https://www.epicov.org/acknowledgement/17/83/EPI_ISL_5001783.json"
37833 "USA/WA-CDC-UW21092526211/2021" "EPI_ISL_5001949" "OK449407.1" "Pavitra Roychoudhury et al" "UW Virology Lab" "UW Virology Lab" "https://www.epicov.org/acknowledgement/19/49/EPI_ISL_5001949.json"
37834 "USA/WA-CDC-UW21092526700/2021" "EPI_ISL_5002023" "OK448008.1" "Pavitra Roychoudhury et al" "UW Virology Lab" "UW Virology Lab" "https://www.epicov.org/acknowledgement/20/23/EPI_ISL_5002023.json"
37835 "USA/WA-CDC-UW21092527269/2021" "EPI_ISL_5002091" "OK448078.1" "Pavitra Roychoudhury et al" "UW Virology Lab" "UW Virology Lab" "https://www.epicov.org/acknowledgement/20/91/EPI_ISL_5002091.json"
37836 "USA/WA-CDC-UW21092528123/2021" "EPI_ISL_5001996" "OK448047.1" "Pavitra Roychoudhury et al" "UW Virology Lab" "UW Virology Lab" "https://www.epicov.org/acknowledgement/19/96/EPI_ISL_5001996.json"
37837 "USA/WA-CDC-UW21092528220/2021" "EPI_ISL_5001887" "OK447971.1" "Pavitra Roychoudhury et al" "UW Virology Lab" "UW Virology Lab" "https://www.epicov.org/acknowledgement/18/87/EPI_ISL_5001887.json"
37838 "USA/WA-CDC-UW21092528517/2021" "EPI_ISL_5002089" "OK448093.1" "Pavitra Roychoudhury et al" "UW Virology Lab" "UW Virology Lab" "https://www.epicov.org/acknowledgement/20/89/EPI_ISL_5002089.json"
37839 "USA/WA-CDC-UW21092529714/2021" "EPI_ISL_5002014" "OK448059.1" "Pavitra Roychoudhury et al" "UW Virology Lab" "UW Virology Lab" "https://www.epicov.org/acknowledgement/20/14/EPI_ISL_5002014.json"
37840 "USA/WA-CDC-UW21092529778/2021" "EPI_ISL_5002122" "OK447973.1" "Pavitra Roychoudhury et al" "UW Virology Lab" "UW Virology Lab" "https://www.epicov.org/acknowledgement/21/22/EPI_ISL_5002122.json"
37841 "USA/WA-CDC-UW21092530170/2021" "EPI_ISL_5001939" "OK448001.1" "Pavitra Roychoudhury et al" "UW Virology Lab" "UW Virology Lab" "https://www.epicov.org/acknowledgement/19/39/EPI_ISL_5001939.json"
37842 "USA/WA-CDC-UW21092531391/2021" "EPI_ISL_5002097" "OK447986.1" "Pavitra Roychoudhury et al" "UW Virology Lab" "UW Virology Lab" "https://www.epicov.org/acknowledgement/20/97/EPI_ISL_5002097.json"
37843 "USA/WA-CDC-UW21092532053/2021" "EPI_ISL_5001965" "OK447947.1" "Pavitra Roychoudhury et al" "UW Virology Lab" "UW Virology Lab" "https://www.epicov.org/acknowledgement/19/65/EPI_ISL_5001965.json"
37844 "USA/WA-CDC-UW21092533099/2021" "EPI_ISL_5002021" "OK448038.1" "Pavitra Roychoudhury et al" "UW Virology Lab" "UW Virology Lab" "https://www.epicov.org/acknowledgement/20/21/EPI_ISL_5002021.json"
37845 "USA/WA-CDC-UW21092533326/2021" "EPI_ISL_5001928" "OK448094.1" "Pavitra Roychoudhury et al" "UW Virology Lab" "UW Virology Lab" "https://www.epicov.org/acknowledgement/19/28/EPI_ISL_5001928.json"
37846 "USA/WA-CDC-UW21092534959/2021" "EPI_ISL_5001986" "OK448045.1" "Pavitra Roychoudhury et al" "UW Virology Lab" "UW Virology Lab" "https://www.epicov.org/acknowledgement/19/86/EPI_ISL_5001986.json"
37847 "USA/WA-CDC-UW21092535363/2021" "EPI_ISL_5002239" "OK447952.1" "Pavitra Roychoudhury et al" "UW Virology Lab" "UW Virology Lab" "https://www.epicov.org/acknowledgement/22/39/EPI_ISL_5002239.json"
37848 "USA/WA-CDC-UW21092535496/2021" "EPI_ISL_5001838" "OK448089.1" "Pavitra Roychoudhury et al" "UW Virology Lab" "UW Virology Lab" "https://www.epicov.org/acknowledgement/18/38/EPI_ISL_5001838.json"
37849 "USA/WA-CDC-UW21092537005/2021" "EPI_ISL_5002139" "OK448066.1" "Pavitra Roychoudhury et al" "UW Virology Lab" "UW Virology Lab" "https://www.epicov.org/acknowledgement/21/39/EPI_ISL_5002139.json"
37850 "USA/WA-CDC-UW21092537292/2021" "EPI_ISL_5001771" "OK448084.1" "Pavitra Roychoudhury et al" "UW Virology Lab" "UW Virology Lab" "https://www.epicov.org/acknowledgement/17/71/EPI_ISL_5001771.json"
37851 "USA/WA-CDC-UW21092537491/2021" "EPI_ISL_5001807" "OK447979.1" "Pavitra Roychoudhury et al" "UW Virology Lab" "UW Virology Lab" "https://www.epicov.org/acknowledgement/18/07/EPI_ISL_5001807.json"
37852 "USA/WA-CDC-UW21092539552/2021" "EPI_ISL_5001919" "OK447956.1" "Pavitra Roychoudhury et al" "UW Virology Lab" "UW Virology Lab" "https://www.epicov.org/acknowledgement/19/19/EPI_ISL_5001919.json"
37853 "USA/WA-CDC-UW21092540109/2021" "EPI_ISL_5002174" "OK448046.1" "Pavitra Roychoudhury et al" "UW Virology Lab" "UW Virology Lab" "https://www.epicov.org/acknowledgement/21/74/EPI_ISL_5002174.json"
37854 "USA/WA-CDC-UW21092540692/2021" "EPI_ISL_5002012" "OK448044.1" "Pavitra Roychoudhury et al" "UW Virology Lab" "UW Virology Lab" "https://www.epicov.org/acknowledgement/20/12/EPI_ISL_5002012.json"
37855 "USA/WA-CDC-UW21092541395/2021" "EPI_ISL_5002005" "OK447968.1" "Pavitra Roychoudhury et al" "UW Virology Lab" "UW Virology Lab" "https://www.epicov.org/acknowledgement/20/05/EPI_ISL_5002005.json"
37856 "USA/WA-CDC-UW21092541879/2021" "EPI_ISL_5001885" "OK448058.1" "Pavitra Roychoudhury et al" "UW Virology Lab" "UW Virology Lab" "https://www.epicov.org/acknowledgement/18/85/EPI_ISL_5001885.json"
37857 "USA/WA-CDC-UW21092542099/2021" "EPI_ISL_5001841" "?" "Pavitra Roychoudhury et al" "UW Virology Lab" "UW Virology Lab" "https://www.epicov.org/acknowledgement/18/41/EPI_ISL_5001841.json"
37858 "USA/WA-CDC-UW21092543979/2021" "EPI_ISL_5001864" "OK447985.1" "Pavitra Roychoudhury et al" "UW Virology Lab" "UW Virology Lab" "https://www.epicov.org/acknowledgement/18/64/EPI_ISL_5001864.json"
37859 "USA/WA-CDC-UW21092544610/2021" "EPI_ISL_5002077" "OK447954.1" "Pavitra Roychoudhury et al" "UW Virology Lab" "UW Virology Lab" "https://www.epicov.org/acknowledgement/20/77/EPI_ISL_5002077.json"
37860 "USA/WA-CDC-UW21092544934/2021" "EPI_ISL_5002083" "OK448073.1" "Pavitra Roychoudhury et al" "UW Virology Lab" "UW Virology Lab" "https://www.epicov.org/acknowledgement/20/83/EPI_ISL_5002083.json"
37861 "USA/WA-CDC-UW21092546106/2021" "EPI_ISL_5001971" "OK448007.1" "Pavitra Roychoudhury et al" "UW Virology Lab" "UW Virology Lab" "https://www.epicov.org/acknowledgement/19/71/EPI_ISL_5001971.json"
37862 "USA/WA-CDC-UW21092546345/2021" "EPI_ISL_5001774" "OK448004.1" "Pavitra Roychoudhury et al" "UW Virology Lab" "UW Virology Lab" "https://www.epicov.org/acknowledgement/17/74/EPI_ISL_5001774.json"
37863 "USA/WA-CDC-UW21092546480/2021" "EPI_ISL_5001843" "OK447980.1" "Pavitra Roychoudhury et al" "UW Virology Lab" "UW Virology Lab" "https://www.epicov.org/acknowledgement/18/43/EPI_ISL_5001843.json"
37864 "USA/WA-CDC-UW21092546725/2021" "EPI_ISL_5001889" "OK447997.1" "Pavitra Roychoudhury et al" "UW Virology Lab" "UW Virology Lab" "https://www.epicov.org/acknowledgement/18/89/EPI_ISL_5001889.json"
37865 "USA/WA-CDC-UW21092546764/2021" "EPI_ISL_5002142" "OK448061.1" "Pavitra Roychoudhury et al" "UW Virology Lab" "UW Virology Lab" "https://www.epicov.org/acknowledgement/21/42/EPI_ISL_5002142.json"
37866 "USA/WA-CDC-UW21092547595/2021" "EPI_ISL_5002016" "OK447988.1" "Pavitra Roychoudhury et al" "UW Virology Lab" "UW Virology Lab" "https://www.epicov.org/acknowledgement/20/16/EPI_ISL_5002016.json"
37867 "USA/WA-CDC-UW21092547853/2021" "EPI_ISL_5001925" "OK448017.1" "Pavitra Roychoudhury et al" "UW Virology Lab" "UW Virology Lab" "https://www.epicov.org/acknowledgement/19/25/EPI_ISL_5001925.json"
37868 "USA/WA-CDC-UW21092548783/2021" "EPI_ISL_5002093" "OK447970.1" "Pavitra Roychoudhury et al" "UW Virology Lab" "UW Virology Lab" "https://www.epicov.org/acknowledgement/20/93/EPI_ISL_5002093.json"
37869 "USA/WA-CDC-UW21092549413/2021" "EPI_ISL_5001830" "OK448082.1" "Pavitra Roychoudhury et al" "UW Virology Lab" "UW Virology Lab" "https://www.epicov.org/acknowledgement/18/30/EPI_ISL_5001830.json"
37870 "USA/WA-CDC-UW21092550812/2021" "EPI_ISL_5002061" "OK448077.1" "Pavitra Roychoudhury et al" "UW Virology Lab" "UW Virology Lab" "https://www.epicov.org/acknowledgement/20/61/EPI_ISL_5002061.json"
37871 "USA/WA-CDC-UW21092553190/2021" "EPI_ISL_5001772" "OK447946.1" "Pavitra Roychoudhury et al" "UW Virology Lab" "UW Virology Lab" "https://www.epicov.org/acknowledgement/17/72/EPI_ISL_5001772.json"
37872 "USA/WA-CDC-UW21092553606/2021" "EPI_ISL_5001902" "OK447989.1" "Pavitra Roychoudhury et al" "UW Virology Lab" "UW Virology Lab" "https://www.epicov.org/acknowledgement/19/02/EPI_ISL_5001902.json"
37873 "USA/WA-CDC-UW21092553679/2021" "EPI_ISL_5002190" "OK448063.1" "Pavitra Roychoudhury et al" "UW Virology Lab" "UW Virology Lab" "https://www.epicov.org/acknowledgement/21/90/EPI_ISL_5002190.json"
37874 "USA/WA-CDC-UW21092553887/2021" "EPI_ISL_5002057" "OK448076.1" "Pavitra Roychoudhury et al" "UW Virology Lab" "UW Virology Lab" "https://www.epicov.org/acknowledgement/20/57/EPI_ISL_5002057.json"
37875 "USA/WA-CDC-UW21092554209/2021" "EPI_ISL_5001782" "OK448064.1" "Pavitra Roychoudhury et al" "UW Virology Lab" "UW Virology Lab" "https://www.epicov.org/acknowledgement/17/82/EPI_ISL_5001782.json"
37876 "USA/WA-CDC-UW21092554567/2021" "EPI_ISL_5002162" "OK448020.1" "Pavitra Roychoudhury et al" "UW Virology Lab" "UW Virology Lab" "https://www.epicov.org/acknowledgement/21/62/EPI_ISL_5002162.json"
37877 "USA/WA-CDC-UW21092554653/2021" "EPI_ISL_5001849" "?" "Pavitra Roychoudhury et al" "UW Virology Lab" "UW Virology Lab" "https://www.epicov.org/acknowledgement/18/49/EPI_ISL_5001849.json"
37878 "USA/WA-CDC-UW21092554736/2021" "EPI_ISL_5001872" "OK448072.1" "Pavitra Roychoudhury et al" "UW Virology Lab" "UW Virology Lab" "https://www.epicov.org/acknowledgement/18/72/EPI_ISL_5001872.json"
37879 "USA/WA-CDC-UW21092555500/2021" "EPI_ISL_5001845" "?" "Pavitra Roychoudhury et al" "UW Virology Lab" "UW Virology Lab" "https://www.epicov.org/acknowledgement/18/45/EPI_ISL_5001845.json"
37880 "USA/WA-CDC-UW21092556871/2021" "EPI_ISL_5001812" "OK447984.1" "Pavitra Roychoudhury et al" "UW Virology Lab" "UW Virology Lab" "https://www.epicov.org/acknowledgement/18/12/EPI_ISL_5001812.json"
37881 "USA/WA-CDC-UW21092560000/2021" "EPI_ISL_5001879" "OK448087.1" "Pavitra Roychoudhury et al" "UW Virology Lab" "UW Virology Lab" "https://www.epicov.org/acknowledgement/18/79/EPI_ISL_5001879.json"
37882 "USA/WA-CDC-UW21092560926/2021" "EPI_ISL_5002110" "OK448056.1" "Pavitra Roychoudhury et al" "UW Virology Lab" "UW Virology Lab" "https://www.epicov.org/acknowledgement/21/10/EPI_ISL_5002110.json"
37883 "USA/WA-CDC-UW21092562480/2021" "EPI_ISL_5001908" "OK448040.1" "Pavitra Roychoudhury et al" "UW Virology Lab" "UW Virology Lab" "https://www.epicov.org/acknowledgement/19/08/EPI_ISL_5001908.json"
37884 "USA/WA-CDC-UW21092562596/2021" "EPI_ISL_5002104" "OK447990.1" "Pavitra Roychoudhury et al" "UW Virology Lab" "UW Virology Lab" "https://www.epicov.org/acknowledgement/21/04/EPI_ISL_5002104.json"
37885 "USA/WA-CDC-UW21092565280/2021" "EPI_ISL_5001898" "OK448051.1" "Pavitra Roychoudhury et al" "UW Virology Lab" "UW Virology Lab" "https://www.epicov.org/acknowledgement/18/98/EPI_ISL_5001898.json"
37886 "USA/WA-CDC-UW21092565389/2021" "EPI_ISL_5001975" "OK448005.1" "Pavitra Roychoudhury et al" "UW Virology Lab" "UW Virology Lab" "https://www.epicov.org/acknowledgement/19/75/EPI_ISL_5001975.json"
37887 "USA/WA-CDC-UW21092565615/2021" "EPI_ISL_5002188" "OK447948.1" "Pavitra Roychoudhury et al" "UW Virology Lab" "UW Virology Lab" "https://www.epicov.org/acknowledgement/21/88/EPI_ISL_5002188.json"
37888 "USA/WA-CDC-UW21092566239/2021" "EPI_ISL_5001963" "OK448014.1" "Pavitra Roychoudhury et al" "UW Virology Lab" "UW Virology Lab" "https://www.epicov.org/acknowledgement/19/63/EPI_ISL_5001963.json"
37889 "USA/WA-CDC-UW21092566353/2021" "EPI_ISL_5001787" "OK448042.1" "Pavitra Roychoudhury et al" "UW Virology Lab" "UW Virology Lab" "https://www.epicov.org/acknowledgement/17/87/EPI_ISL_5001787.json"
37890 "USA/WA-CDC-UW21092567221/2021" "EPI_ISL_5001923" "OK447998.1" "Pavitra Roychoudhury et al" "UW Virology Lab" "UW Virology Lab" "https://www.epicov.org/acknowledgement/19/23/EPI_ISL_5001923.json"
37891 "USA/WA-CDC-UW21092567375/2021" "EPI_ISL_5001916" "OK448025.1" "Pavitra Roychoudhury et al" "UW Virology Lab" "UW Virology Lab" "https://www.epicov.org/acknowledgement/19/16/EPI_ISL_5001916.json"
37892 "USA/WA-CDC-UW21092567587/2021" "EPI_ISL_5001857" "OK448015.1" "Pavitra Roychoudhury et al" "UW Virology Lab" "UW Virology Lab" "https://www.epicov.org/acknowledgement/18/57/EPI_ISL_5001857.json"
37893 "USA/WA-CDC-UW21092567621/2021" "EPI_ISL_5001970" "OK448024.1" "Pavitra Roychoudhury et al" "UW Virology Lab" "UW Virology Lab" "https://www.epicov.org/acknowledgement/19/70/EPI_ISL_5001970.json"
37894 "USA/WA-CDC-UW21092567925/2021" "EPI_ISL_5001859" "OK448022.1" "Pavitra Roychoudhury et al" "UW Virology Lab" "UW Virology Lab" "https://www.epicov.org/acknowledgement/18/59/EPI_ISL_5001859.json"
37895 "USA/WA-CDC-UW21092568685/2021" "EPI_ISL_5002074" "OK448035.1" "Pavitra Roychoudhury et al" "UW Virology Lab" "UW Virology Lab" "https://www.epicov.org/acknowledgement/20/74/EPI_ISL_5002074.json"
37896 "USA/WA-CDC-UW21092571662/2021" "EPI_ISL_5002102" "OK447957.1" "Pavitra Roychoudhury et al" "UW Virology Lab" "UW Virology Lab" "https://www.epicov.org/acknowledgement/21/02/EPI_ISL_5002102.json"
37897 "USA/WA-CDC-UW21092571888/2021" "EPI_ISL_5001988" "OK447975.1" "Pavitra Roychoudhury et al" "UW Virology Lab" "UW Virology Lab" "https://www.epicov.org/acknowledgement/19/88/EPI_ISL_5001988.json"
37898 "USA/WA-CDC-UW21092572120/2021" "EPI_ISL_5001769" "OK448028.1" "Pavitra Roychoudhury et al" "UW Virology Lab" "UW Virology Lab" "https://www.epicov.org/acknowledgement/17/69/EPI_ISL_5001769.json"
37899 "USA/WA-CDC-UW21092572528/2021" "EPI_ISL_5002238" "OK447991.1" "Pavitra Roychoudhury et al" "UW Virology Lab" "UW Virology Lab" "https://www.epicov.org/acknowledgement/22/38/EPI_ISL_5002238.json"
37900 "USA/WA-CDC-UW21092573592/2021" "EPI_ISL_5001828" "OK448034.1" "Pavitra Roychoudhury et al" "UW Virology Lab" "UW Virology Lab" "https://www.epicov.org/acknowledgement/18/28/EPI_ISL_5001828.json"
37901 "USA/WA-CDC-UW21092574153/2021" "EPI_ISL_5001796" "?" "Pavitra Roychoudhury et al" "UW Virology Lab" "UW Virology Lab" "https://www.epicov.org/acknowledgement/17/96/EPI_ISL_5001796.json"
37902 "USA/WA-CDC-UW21092575107/2021" "EPI_ISL_5001930" "?" "Pavitra Roychoudhury et al" "UW Virology Lab" "UW Virology Lab" "https://www.epicov.org/acknowledgement/19/30/EPI_ISL_5001930.json"
37903 "USA/WA-CDC-UW21092576250/2021" "EPI_ISL_5002007" "OK448011.1" "Pavitra Roychoudhury et al" "UW Virology Lab" "UW Virology Lab" "https://www.epicov.org/acknowledgement/20/07/EPI_ISL_5002007.json"
37904 "USA/WA-CDC-UW21092577049/2021" "EPI_ISL_5002131" "OK448010.1" "Pavitra Roychoudhury et al" "UW Virology Lab" "UW Virology Lab" "https://www.epicov.org/acknowledgement/21/31/EPI_ISL_5002131.json"
37905 "USA/WA-CDC-UW21092578815/2021" "EPI_ISL_5001894" "OK447969.1" "Pavitra Roychoudhury et al" "UW Virology Lab" "UW Virology Lab" "https://www.epicov.org/acknowledgement/18/94/EPI_ISL_5001894.json"
37906 "USA/WA-CDC-UW21092579630/2021" "EPI_ISL_5002126" "OK448081.1" "Pavitra Roychoudhury et al" "UW Virology Lab" "UW Virology Lab" "https://www.epicov.org/acknowledgement/21/26/EPI_ISL_5002126.json"
37907 "USA/WA-CDC-UW21092579813/2021" "EPI_ISL_5002172" "OK448085.1" "Pavitra Roychoudhury et al" "UW Virology Lab" "UW Virology Lab" "https://www.epicov.org/acknowledgement/21/72/EPI_ISL_5002172.json"
37908 "USA/WA-CDC-UW21092580222/2021" "EPI_ISL_5001797" "OK448069.1" "Pavitra Roychoudhury et al" "UW Virology Lab" "UW Virology Lab" "https://www.epicov.org/acknowledgement/17/97/EPI_ISL_5001797.json"
37909 "USA/WA-CDC-UW21092580282/2021" "EPI_ISL_5002121" "OK448018.1" "Pavitra Roychoudhury et al" "UW Virology Lab" "UW Virology Lab" "https://www.epicov.org/acknowledgement/21/21/EPI_ISL_5002121.json"
37910 "USA/WA-CDC-UW21092582034/2021" "EPI_ISL_5002243" "OK448032.1" "Pavitra Roychoudhury et al" "UW Virology Lab" "UW Virology Lab" "https://www.epicov.org/acknowledgement/22/43/EPI_ISL_5002243.json"
37911 "USA/WA-CDC-UW21092582119/2021" "EPI_ISL_5001966" "OK448012.1" "Pavitra Roychoudhury et al" "UW Virology Lab" "UW Virology Lab" "https://www.epicov.org/acknowledgement/19/66/EPI_ISL_5001966.json"
37912 "USA/WA-CDC-UW21092582227/2021" "EPI_ISL_5002225" "OK448068.1" "Pavitra Roychoudhury et al" "UW Virology Lab" "UW Virology Lab" "https://www.epicov.org/acknowledgement/22/25/EPI_ISL_5002225.json"
37913 "USA/WA-CDC-UW21092582253/2021" "EPI_ISL_5001936" "OK448071.1" "Pavitra Roychoudhury et al" "UW Virology Lab" "UW Virology Lab" "https://www.epicov.org/acknowledgement/19/36/EPI_ISL_5001936.json"
37914 "USA/WA-CDC-UW21092582642/2021" "EPI_ISL_5001868" "OK448048.1" "Pavitra Roychoudhury et al" "UW Virology Lab" "UW Virology Lab" "https://www.epicov.org/acknowledgement/18/68/EPI_ISL_5001868.json"
37915 "USA/WA-CDC-UW21092582708/2021" "EPI_ISL_5001816" "OK447967.1" "Pavitra Roychoudhury et al" "UW Virology Lab" "UW Virology Lab" "https://www.epicov.org/acknowledgement/18/16/EPI_ISL_5001816.json"
37916 "USA/WA-CDC-UW21092582897/2021" "EPI_ISL_5001758" "OK447950.1" "Pavitra Roychoudhury et al" "UW Virology Lab" "UW Virology Lab" "https://www.epicov.org/acknowledgement/17/58/EPI_ISL_5001758.json"
37917 "USA/WA-CDC-UW21092583663/2021" "EPI_ISL_13563704" "OK448052.1" "Pavitra Roychoudhury et al" "UW Virology Lab" "UW Virology Lab" "https://www.epicov.org/acknowledgement/37/04/EPI_ISL_13563704.json"
37918 "USA/WA-CDC-UW21092583778/2021" "EPI_ISL_5002115" "OK448080.1" "Pavitra Roychoudhury et al" "UW Virology Lab" "UW Virology Lab" "https://www.epicov.org/acknowledgement/21/15/EPI_ISL_5002115.json"
37919 "USA/WA-CDC-UW21092584551/2021" "EPI_ISL_5001763" "OK447949.1" "Pavitra Roychoudhury et al" "UW Virology Lab" "UW Virology Lab" "https://www.epicov.org/acknowledgement/17/63/EPI_ISL_5001763.json"
37920 "USA/WA-CDC-UW21092584620/2021" "EPI_ISL_5002049" "OK447960.1" "Pavitra Roychoudhury et al" "UW Virology Lab" "UW Virology Lab" "https://www.epicov.org/acknowledgement/20/49/EPI_ISL_5002049.json"
37921 "USA/WA-CDC-UW21092585528/2021" "EPI_ISL_5002183" "OK448090.1" "Pavitra Roychoudhury et al" "UW Virology Lab" "UW Virology Lab" "https://www.epicov.org/acknowledgement/21/83/EPI_ISL_5002183.json"
37922 "USA/WA-CDC-UW21092585715/2021" "EPI_ISL_5001863" "OK448065.1" "Pavitra Roychoudhury et al" "UW Virology Lab" "UW Virology Lab" "https://www.epicov.org/acknowledgement/18/63/EPI_ISL_5001863.json"
37923 "USA/WA-CDC-UW21092587041/2021" "EPI_ISL_5002155" "OK448097.1" "Pavitra Roychoudhury et al" "UW Virology Lab" "UW Virology Lab" "https://www.epicov.org/acknowledgement/21/55/EPI_ISL_5002155.json"
37924 "USA/WA-CDC-UW21092587253/2021" "EPI_ISL_5001854" "OK448088.1" "Pavitra Roychoudhury et al" "UW Virology Lab" "UW Virology Lab" "https://www.epicov.org/acknowledgement/18/54/EPI_ISL_5001854.json"
37925 "USA/WA-CDC-UW21092588624/2021" "EPI_ISL_5001767" "OK448053.1" "Pavitra Roychoudhury et al" "UW Virology Lab" "UW Virology Lab" "https://www.epicov.org/acknowledgement/17/67/EPI_ISL_5001767.json"
37926 "USA/WA-CDC-UW21092588809/2021" "EPI_ISL_5002160" "OK447963.1" "Pavitra Roychoudhury et al" "UW Virology Lab" "UW Virology Lab" "https://www.epicov.org/acknowledgement/21/60/EPI_ISL_5002160.json"
37927 "USA/WA-CDC-UW21092588858/2021" "EPI_ISL_5002003" "OK448100.1" "Pavitra Roychoudhury et al" "UW Virology Lab" "UW Virology Lab" "https://www.epicov.org/acknowledgement/20/03/EPI_ISL_5002003.json"
37928 "USA/WA-CDC-UW21092589142/2021" "EPI_ISL_5001805" "?" "Pavitra Roychoudhury et al" "UW Virology Lab" "UW Virology Lab" "https://www.epicov.org/acknowledgement/18/05/EPI_ISL_5001805.json"
37929 "USA/WA-CDC-UW21092589208/2021" "EPI_ISL_5001840" "?" "Pavitra Roychoudhury et al" "UW Virology Lab" "UW Virology Lab" "https://www.epicov.org/acknowledgement/18/40/EPI_ISL_5001840.json"
37930 "USA/WA-CDC-UW21092591684/2021" "EPI_ISL_5002245" "OK448041.1" "Pavitra Roychoudhury et al" "UW Virology Lab" "UW Virology Lab" "https://www.epicov.org/acknowledgement/22/45/EPI_ISL_5002245.json"
37931 "USA/WA-CDC-UW21092592039/2021" "EPI_ISL_5001904" "OK447999.1" "Pavitra Roychoudhury et al" "UW Virology Lab" "UW Virology Lab" "https://www.epicov.org/acknowledgement/19/04/EPI_ISL_5001904.json"
37932 "USA/WA-CDC-UW21092592106/2021" "EPI_ISL_5001836" "?" "Pavitra Roychoudhury et al" "UW Virology Lab" "UW Virology Lab" "https://www.epicov.org/acknowledgement/18/36/EPI_ISL_5001836.json"
37933 "USA/WA-CDC-UW21092593437/2021" "EPI_ISL_5002236" "OK447978.1" "Pavitra Roychoudhury et al" "UW Virology Lab" "UW Virology Lab" "https://www.epicov.org/acknowledgement/22/36/EPI_ISL_5002236.json"
37934 "USA/WA-CDC-UW21092593515/2021" "EPI_ISL_5001794" "OK447976.1" "Pavitra Roychoudhury et al" "UW Virology Lab" "UW Virology Lab" "https://www.epicov.org/acknowledgement/17/94/EPI_ISL_5001794.json"
37935 "USA/WA-CDC-UW21092593623/2021" "EPI_ISL_5001984" "OK448060.1" "Pavitra Roychoudhury et al" "UW Virology Lab" "UW Virology Lab" "https://www.epicov.org/acknowledgement/19/84/EPI_ISL_5001984.json"
37936 "USA/WA-CDC-UW21092594303/2021" "EPI_ISL_5001932" "OK448023.1" "Pavitra Roychoudhury et al" "UW Virology Lab" "UW Virology Lab" "https://www.epicov.org/acknowledgement/19/32/EPI_ISL_5001932.json"
37937 "USA/WA-CDC-UW21092594348/2021" "EPI_ISL_5001993" "OK448086.1" "Pavitra Roychoudhury et al" "UW Virology Lab" "UW Virology Lab" "https://www.epicov.org/acknowledgement/19/93/EPI_ISL_5001993.json"
37938 "USA/WA-CDC-UW21092594721/2021" "EPI_ISL_5001873" "OK448000.1" "Pavitra Roychoudhury et al" "UW Virology Lab" "UW Virology Lab" "https://www.epicov.org/acknowledgement/18/73/EPI_ISL_5001873.json"
37939 "USA/WA-CDC-UW21092595254/2021" "EPI_ISL_5002158" "?" "Pavitra Roychoudhury et al" "UW Virology Lab" "UW Virology Lab" "https://www.epicov.org/acknowledgement/21/58/EPI_ISL_5002158.json"
37940 "USA/WA-CDC-UW21092595741/2021" "EPI_ISL_5001810" "OK448049.1" "Pavitra Roychoudhury et al" "UW Virology Lab" "UW Virology Lab" "https://www.epicov.org/acknowledgement/18/10/EPI_ISL_5001810.json"
37941 "USA/WA-CDC-UW21092596146/2021" "EPI_ISL_5001801" "OK447977.1" "Pavitra Roychoudhury et al" "UW Virology Lab" "UW Virology Lab" "https://www.epicov.org/acknowledgement/18/01/EPI_ISL_5001801.json"
37942 "USA/WA-CDC-UW21092596399/2021" "EPI_ISL_5002119" "OK448006.1" "Pavitra Roychoudhury et al" "UW Virology Lab" "UW Virology Lab" "https://www.epicov.org/acknowledgement/21/19/EPI_ISL_5002119.json"
37943 "USA/WA-CDC-UW21092597041/2021" "EPI_ISL_5001910" "OK447996.1" "Pavitra Roychoudhury et al" "UW Virology Lab" "UW Virology Lab" "https://www.epicov.org/acknowledgement/19/10/EPI_ISL_5001910.json"
37944 "USA/WA-CDC-UW21092597248/2021" "EPI_ISL_5002231" "OK448050.1" "Pavitra Roychoudhury et al" "UW Virology Lab" "UW Virology Lab" "https://www.epicov.org/acknowledgement/22/31/EPI_ISL_5002231.json"
37945 "USA/WA-CDC-UW21092597254/2021" "EPI_ISL_5001799" "OK448021.1" "Pavitra Roychoudhury et al" "UW Virology Lab" "UW Virology Lab" "https://www.epicov.org/acknowledgement/17/99/EPI_ISL_5001799.json"
37946 "USA/WA-CDC-UW21092597270/2021" "EPI_ISL_5002053" "OK447966.1" "Pavitra Roychoudhury et al" "UW Virology Lab" "UW Virology Lab" "https://www.epicov.org/acknowledgement/20/53/EPI_ISL_5002053.json"
37947 "USA/WA-CDC-UW21092597956/2021" "EPI_ISL_5002010" "OK448054.1" "Pavitra Roychoudhury et al" "UW Virology Lab" "UW Virology Lab" "https://www.epicov.org/acknowledgement/20/10/EPI_ISL_5002010.json"
37948 "USA/WA-CDC-UW21092598398/2021" "EPI_ISL_5002099" "OK448070.1" "Pavitra Roychoudhury et al" "UW Virology Lab" "UW Virology Lab" "https://www.epicov.org/acknowledgement/20/99/EPI_ISL_5002099.json"
37949 "USA/WA-CDC-UW21092598452/2021" "EPI_ISL_5002234" "OK447972.1" "Pavitra Roychoudhury et al" "UW Virology Lab" "UW Virology Lab" "https://www.epicov.org/acknowledgement/22/34/EPI_ISL_5002234.json"
37950 "USA/WA-CDC-UW21092599800/2021" "EPI_ISL_5002081" "OK448043.1" "Pavitra Roychoudhury et al" "UW Virology Lab" "UW Virology Lab" "https://www.epicov.org/acknowledgement/20/81/EPI_ISL_5002081.json"
37951 "USA/WA-CDC-UW21092599887/2021" "EPI_ISL_5001981" "OK448002.1" "Pavitra Roychoudhury et al" "UW Virology Lab" "UW Virology Lab" "https://www.epicov.org/acknowledgement/19/81/EPI_ISL_5001981.json"
37952 "USA/WA-CDC-UW21092600942/2021" "EPI_ISL_5001759" "OK448151.1" "Pavitra Roychoudhury et al" "UW Virology Lab" "UW Virology Lab" "https://www.epicov.org/acknowledgement/17/59/EPI_ISL_5001759.json"
37953 "USA/WA-CDC-UW21092601645/2021" "EPI_ISL_5002197" "OK448122.1" "Pavitra Roychoudhury et al" "UW Virology Lab" "UW Virology Lab" "https://www.epicov.org/acknowledgement/21/97/EPI_ISL_5002197.json"
37954 "USA/WA-CDC-UW21092602197/2021" "EPI_ISL_5002218" "OK448138.1" "Pavitra Roychoudhury et al" "UW Virology Lab" "UW Virology Lab" "https://www.epicov.org/acknowledgement/22/18/EPI_ISL_5002218.json"
37955 "USA/WA-CDC-UW21092603548/2021" "EPI_ISL_5002209" "OK448101.1" "Pavitra Roychoudhury et al" "UW Virology Lab" "UW Virology Lab" "https://www.epicov.org/acknowledgement/22/09/EPI_ISL_5002209.json"
37956 "USA/WA-CDC-UW21092603574/2021" "EPI_ISL_5001959" "OK448116.1" "Pavitra Roychoudhury et al" "UW Virology Lab" "UW Virology Lab" "https://www.epicov.org/acknowledgement/19/59/EPI_ISL_5001959.json"
37957 "USA/WA-CDC-UW21092603734/2021" "EPI_ISL_5002179" "OK448105.1" "Pavitra Roychoudhury et al" "UW Virology Lab" "UW Virology Lab" "https://www.epicov.org/acknowledgement/21/79/EPI_ISL_5002179.json"
37958 "USA/WA-CDC-UW21092604524/2021" "EPI_ISL_5001957" "OK448111.1" "Pavitra Roychoudhury et al" "UW Virology Lab" "UW Virology Lab" "https://www.epicov.org/acknowledgement/19/57/EPI_ISL_5001957.json"
37959 "USA/WA-CDC-UW21092605262/2021" "EPI_ISL_5001856" "?" "Pavitra Roychoudhury et al" "UW Virology Lab" "UW Virology Lab" "https://www.epicov.org/acknowledgement/18/56/EPI_ISL_5001856.json"
37960 "USA/WA-CDC-UW21092608269/2021" "EPI_ISL_5002223" "OK448132.1" "Pavitra Roychoudhury et al" "UW Virology Lab" "UW Virology Lab" "https://www.epicov.org/acknowledgement/22/23/EPI_ISL_5002223.json"
37961 "USA/WA-CDC-UW21092610898/2021" "EPI_ISL_5002085" "OK448149.1" "Pavitra Roychoudhury et al" "UW Virology Lab" "UW Virology Lab" "https://www.epicov.org/acknowledgement/20/85/EPI_ISL_5002085.json"
37962 "USA/WA-CDC-UW21092610900/2021" "EPI_ISL_5002192" "OK448112.1" "Pavitra Roychoudhury et al" "UW Virology Lab" "UW Virology Lab" "https://www.epicov.org/acknowledgement/21/92/EPI_ISL_5002192.json"
37963 "USA/WA-CDC-UW21092611594/2021" "EPI_ISL_5001921" "OK448127.1" "Pavitra Roychoudhury et al" "UW Virology Lab" "UW Virology Lab" "https://www.epicov.org/acknowledgement/19/21/EPI_ISL_5001921.json"
37964 "USA/WA-CDC-UW21092613214/2021" "EPI_ISL_5002186" "OK448131.1" "Pavitra Roychoudhury et al" "UW Virology Lab" "UW Virology Lab" "https://www.epicov.org/acknowledgement/21/86/EPI_ISL_5002186.json"
37965 "USA/WA-CDC-UW21092613653/2021" "EPI_ISL_5001877" "OK448137.1" "Pavitra Roychoudhury et al" "UW Virology Lab" "UW Virology Lab" "https://www.epicov.org/acknowledgement/18/77/EPI_ISL_5001877.json"
37966 "USA/WA-CDC-UW21092614458/2021" "EPI_ISL_5001896" "OK448135.1" "Pavitra Roychoudhury et al" "UW Virology Lab" "UW Virology Lab" "https://www.epicov.org/acknowledgement/18/96/EPI_ISL_5001896.json"
37967 "USA/WA-CDC-UW21092616088/2021" "EPI_ISL_5001765" "OK448150.1" "Pavitra Roychoudhury et al" "UW Virology Lab" "UW Virology Lab" "https://www.epicov.org/acknowledgement/17/65/EPI_ISL_5001765.json"
37968 "USA/WA-CDC-UW21092616230/2021" "EPI_ISL_5001780" "?" "Pavitra Roychoudhury et al" "UW Virology Lab" "UW Virology Lab" "https://www.epicov.org/acknowledgement/17/80/EPI_ISL_5001780.json"
37969 "USA/WA-CDC-UW21092616598/2021" "EPI_ISL_5002117" "OK448123.1" "Pavitra Roychoudhury et al" "UW Virology Lab" "UW Virology Lab" "https://www.epicov.org/acknowledgement/21/17/EPI_ISL_5002117.json"
37970 "USA/WA-CDC-UW21092619815/2021" "EPI_ISL_5002207" "OK448128.1" "Pavitra Roychoudhury et al" "UW Virology Lab" "UW Virology Lab" "https://www.epicov.org/acknowledgement/22/07/EPI_ISL_5002207.json"
37971 "USA/WA-CDC-UW21092621346/2021" "EPI_ISL_5001852" "OK448107.1" "Pavitra Roychoudhury et al" "UW Virology Lab" "UW Virology Lab" "https://www.epicov.org/acknowledgement/18/52/EPI_ISL_5001852.json"
37972 "USA/WA-CDC-UW21092625824/2021" "EPI_ISL_5002151" "OK448139.1" "Pavitra Roychoudhury et al" "UW Virology Lab" "UW Virology Lab" "https://www.epicov.org/acknowledgement/21/51/EPI_ISL_5002151.json"
37973 "USA/WA-CDC-UW21092625912/2021" "EPI_ISL_5002195" "OK448125.1" "Pavitra Roychoudhury et al" "UW Virology Lab" "UW Virology Lab" "https://www.epicov.org/acknowledgement/21/95/EPI_ISL_5002195.json"
37974 "USA/WA-CDC-UW21092627425/2021" "EPI_ISL_5002210" "OK448106.1" "Pavitra Roychoudhury et al" "UW Virology Lab" "UW Virology Lab" "https://www.epicov.org/acknowledgement/22/10/EPI_ISL_5002210.json"
37975 "USA/WA-CDC-UW21092629196/2021" "EPI_ISL_5002203" "OK448118.1" "Pavitra Roychoudhury et al" "UW Virology Lab" "UW Virology Lab" "https://www.epicov.org/acknowledgement/22/03/EPI_ISL_5002203.json"
37976 "USA/WA-CDC-UW21092632926/2021" "EPI_ISL_5001825" "OK448142.1" "Pavitra Roychoudhury et al" "UW Virology Lab" "UW Virology Lab" "https://www.epicov.org/acknowledgement/18/25/EPI_ISL_5001825.json"
37977 "USA/WA-CDC-UW21092633945/2021" "EPI_ISL_5001994" "OK448140.1" "Pavitra Roychoudhury et al" "UW Virology Lab" "UW Virology Lab" "https://www.epicov.org/acknowledgement/19/94/EPI_ISL_5001994.json"
37978 "USA/WA-CDC-UW21092636220/2021" "EPI_ISL_5002216" "OK448157.1" "Pavitra Roychoudhury et al" "UW Virology Lab" "UW Virology Lab" "https://www.epicov.org/acknowledgement/22/16/EPI_ISL_5002216.json"
37979 "USA/WA-CDC-UW21092637956/2021" "EPI_ISL_5001977" "OK448134.1" "Pavitra Roychoudhury et al" "UW Virology Lab" "UW Virology Lab" "https://www.epicov.org/acknowledgement/19/77/EPI_ISL_5001977.json"
37980 "USA/WA-CDC-UW21092638143/2021" "EPI_ISL_5002193" "OK448136.1" "Pavitra Roychoudhury et al" "UW Virology Lab" "UW Virology Lab" "https://www.epicov.org/acknowledgement/21/93/EPI_ISL_5002193.json"
37981 "USA/WA-CDC-UW21092640533/2021" "EPI_ISL_5002127" "OK448154.1" "Pavitra Roychoudhury et al" "UW Virology Lab" "UW Virology Lab" "https://www.epicov.org/acknowledgement/21/27/EPI_ISL_5002127.json"
37982 "USA/WA-CDC-UW21092642365/2021" "EPI_ISL_5002129" "OK448153.1" "Pavitra Roychoudhury et al" "UW Virology Lab" "UW Virology Lab" "https://www.epicov.org/acknowledgement/21/29/EPI_ISL_5002129.json"
37983 "USA/WA-CDC-UW21092642818/2021" "EPI_ISL_5001941" "OK448143.1" "Pavitra Roychoudhury et al" "UW Virology Lab" "UW Virology Lab" "https://www.epicov.org/acknowledgement/19/41/EPI_ISL_5001941.json"
37984 "USA/WA-CDC-UW21092645047/2021" "EPI_ISL_5001998" "OK448146.1" "Pavitra Roychoudhury et al" "UW Virology Lab" "UW Virology Lab" "https://www.epicov.org/acknowledgement/19/98/EPI_ISL_5001998.json"
37985 "USA/WA-CDC-UW21092649939/2021" "EPI_ISL_5002100" "OK448102.1" "Pavitra Roychoudhury et al" "UW Virology Lab" "UW Virology Lab" "https://www.epicov.org/acknowledgement/21/00/EPI_ISL_5002100.json"
37986 "USA/WA-CDC-UW21092650611/2021" "EPI_ISL_5002000" "OK448104.1" "Pavitra Roychoudhury et al" "UW Virology Lab" "UW Virology Lab" "https://www.epicov.org/acknowledgement/20/00/EPI_ISL_5002000.json"
37987 "USA/WA-CDC-UW21092652350/2021" "EPI_ISL_5002037" "OK448126.1" "Pavitra Roychoudhury et al" "UW Virology Lab" "UW Virology Lab" "https://www.epicov.org/acknowledgement/20/37/EPI_ISL_5002037.json"
37988 "USA/WA-CDC-UW21092655324/2021" "EPI_ISL_5002168" "?" "Pavitra Roychoudhury et al" "UW Virology Lab" "UW Virology Lab" "https://www.epicov.org/acknowledgement/21/68/EPI_ISL_5002168.json"
37989 "USA/WA-CDC-UW21092657053/2021" "EPI_ISL_5001870" "OK448156.1" "Pavitra Roychoudhury et al" "UW Virology Lab" "UW Virology Lab" "https://www.epicov.org/acknowledgement/18/70/EPI_ISL_5001870.json"
37990 "USA/WA-CDC-UW21092658217/2021" "EPI_ISL_5002124" "OK448147.1" "Pavitra Roychoudhury et al" "UW Virology Lab" "UW Virology Lab" "https://www.epicov.org/acknowledgement/21/24/EPI_ISL_5002124.json"
37991 "USA/WA-CDC-UW21092659691/2021" "EPI_ISL_5002072" "OK448144.1" "Pavitra Roychoudhury et al" "UW Virology Lab" "UW Virology Lab" "https://www.epicov.org/acknowledgement/20/72/EPI_ISL_5002072.json"
37992 "USA/WA-CDC-UW21092659934/2021" "EPI_ISL_5002040" "OK448129.1" "Pavitra Roychoudhury et al" "UW Virology Lab" "UW Virology Lab" "https://www.epicov.org/acknowledgement/20/40/EPI_ISL_5002040.json"
37993 "USA/WA-CDC-UW21092660227/2021" "EPI_ISL_5001934" "OK448155.1" "Pavitra Roychoudhury et al" "UW Virology Lab" "UW Virology Lab" "https://www.epicov.org/acknowledgement/19/34/EPI_ISL_5001934.json"
37994 "USA/WA-CDC-UW21092660976/2021" "EPI_ISL_5002108" "OK448109.1" "Pavitra Roychoudhury et al" "UW Virology Lab" "UW Virology Lab" "https://www.epicov.org/acknowledgement/21/08/EPI_ISL_5002108.json"
37995 "USA/WA-CDC-UW21092661328/2021" "EPI_ISL_5002140" "OK448103.1" "Pavitra Roychoudhury et al" "UW Virology Lab" "UW Virology Lab" "https://www.epicov.org/acknowledgement/21/40/EPI_ISL_5002140.json"
37996 "USA/WA-CDC-UW21092664197/2021" "EPI_ISL_5002079" "OK448152.1" "Pavitra Roychoudhury et al" "UW Virology Lab" "UW Virology Lab" "https://www.epicov.org/acknowledgement/20/79/EPI_ISL_5002079.json"
37997 "USA/WA-CDC-UW21092664352/2021" "EPI_ISL_5001938" "OK448124.1" "Pavitra Roychoudhury et al" "UW Virology Lab" "UW Virology Lab" "https://www.epicov.org/acknowledgement/19/38/EPI_ISL_5001938.json"
37998 "USA/WA-CDC-UW21092665054/2021" "EPI_ISL_5002199" "OK448120.1" "Pavitra Roychoudhury et al" "UW Virology Lab" "UW Virology Lab" "https://www.epicov.org/acknowledgement/21/99/EPI_ISL_5002199.json"
37999 "USA/WA-CDC-UW21092665210/2021" "EPI_ISL_5002069" "OK448113.1" "Pavitra Roychoudhury et al" "UW Virology Lab" "UW Virology Lab" "https://www.epicov.org/acknowledgement/20/69/EPI_ISL_5002069.json"
38000 "USA/WA-CDC-UW21092666528/2021" "EPI_ISL_5001882" "OK448160.1" "Pavitra Roychoudhury et al" "UW Virology Lab" "UW Virology Lab" "https://www.epicov.org/acknowledgement/18/82/EPI_ISL_5001882.json"
38001 "USA/WA-CDC-UW21092668834/2021" "EPI_ISL_5002144" "OK448145.1" "Pavitra Roychoudhury et al" "UW Virology Lab" "UW Virology Lab" "https://www.epicov.org/acknowledgement/21/44/EPI_ISL_5002144.json"
38002 "USA/WA-CDC-UW21092676120/2021" "EPI_ISL_5001880" "OK448114.1" "Pavitra Roychoudhury et al" "UW Virology Lab" "UW Virology Lab" "https://www.epicov.org/acknowledgement/18/80/EPI_ISL_5001880.json"
38003 "USA/WA-CDC-UW21092680568/2021" "EPI_ISL_5002106" "OK448141.1" "Pavitra Roychoudhury et al" "UW Virology Lab" "UW Virology Lab" "https://www.epicov.org/acknowledgement/21/06/EPI_ISL_5002106.json"
38004 "USA/WA-CDC-UW21092680634/2021" "EPI_ISL_5002212" "OK448159.1" "Pavitra Roychoudhury et al" "UW Virology Lab" "UW Virology Lab" "https://www.epicov.org/acknowledgement/22/12/EPI_ISL_5002212.json"
38005 "USA/WA-CDC-UW21092684499/2021" "EPI_ISL_5001892" "OK448148.1" "Pavitra Roychoudhury et al" "UW Virology Lab" "UW Virology Lab" "https://www.epicov.org/acknowledgement/18/92/EPI_ISL_5001892.json"
38006 "USA/WA-CDC-UW21092686900/2021" "EPI_ISL_5002221" "OK448133.1" "Pavitra Roychoudhury et al" "UW Virology Lab" "UW Virology Lab" "https://www.epicov.org/acknowledgement/22/21/EPI_ISL_5002221.json"
38007 "USA/WA-CDC-UW21092687021/2021" "EPI_ISL_5002113" "OK448117.1" "Pavitra Roychoudhury et al" "UW Virology Lab" "UW Virology Lab" "https://www.epicov.org/acknowledgement/21/13/EPI_ISL_5002113.json"
38008 "USA/WA-CDC-UW21092688501/2021" "EPI_ISL_5001814" "OK448110.1" "Pavitra Roychoudhury et al" "UW Virology Lab" "UW Virology Lab" "https://www.epicov.org/acknowledgement/18/14/EPI_ISL_5001814.json"
38009 "USA/WA-CDC-UW21092691168/2021" "EPI_ISL_5002133" "OK448119.1" "Pavitra Roychoudhury et al" "UW Virology Lab" "UW Virology Lab" "https://www.epicov.org/acknowledgement/21/33/EPI_ISL_5002133.json"
38010 "USA/WA-CDC-UW21092691418/2021" "EPI_ISL_5001968" "OK448108.1" "Pavitra Roychoudhury et al" "UW Virology Lab" "UW Virology Lab" "https://www.epicov.org/acknowledgement/19/68/EPI_ISL_5001968.json"
38011 "USA/WA-CDC-UW21092693279/2021" "EPI_ISL_5002220" "OK448130.1" "Pavitra Roychoudhury et al" "UW Virology Lab" "UW Virology Lab" "https://www.epicov.org/acknowledgement/22/20/EPI_ISL_5002220.json"
38012 "USA/WA-CDC-UW21092696118/2021" "EPI_ISL_5001792" "OK448115.1" "Pavitra Roychoudhury et al" "UW Virology Lab" "UW Virology Lab" "https://www.epicov.org/acknowledgement/17/92/EPI_ISL_5001792.json"
38013 "USA/WA-CDC-UW21092697430/2021" "EPI_ISL_5002214" "OK448158.1" "Pavitra Roychoudhury et al" "UW Virology Lab" "UW Virology Lab" "https://www.epicov.org/acknowledgement/22/14/EPI_ISL_5002214.json"
38014 "USA/WA-CDC-UW21092697506/2021" "EPI_ISL_5001989" "OK448121.1" "Pavitra Roychoudhury et al" "UW Virology Lab" "UW Virology Lab" "https://www.epicov.org/acknowledgement/19/89/EPI_ISL_5001989.json"
38015 "USA/WA-CDC-UW21092903210/2021" "EPI_ISL_5416039" "OK615826.1" "Pavitra Roychoudhury et al" "UW Virology Lab" "UW Virology Lab" "https://www.epicov.org/acknowledgement/60/39/EPI_ISL_5416039.json"
38016 "USA/WA-CDC-UW21092942948/2021" "EPI_ISL_5416031" "OK615819.1" "Pavitra Roychoudhury et al" "UW Virology Lab" "UW Virology Lab" "https://www.epicov.org/acknowledgement/60/31/EPI_ISL_5416031.json"
38017 "USA/WA-CDC-UW21092956088/2021" "EPI_ISL_5416040" "OK615822.1" "Pavitra Roychoudhury et al" "UW Virology Lab" "UW Virology Lab" "https://www.epicov.org/acknowledgement/60/40/EPI_ISL_5416040.json"
38018 "USA/WA-CDC-UW21092964280/2021" "EPI_ISL_5416035" "OK615827.1" "Pavitra Roychoudhury et al" "UW Virology Lab" "UW Virology Lab" "https://www.epicov.org/acknowledgement/60/35/EPI_ISL_5416035.json"
38019 "USA/WA-CDC-UW21092964888/2021" "EPI_ISL_5416037" "OK615824.1" "Pavitra Roychoudhury et al" "UW Virology Lab" "UW Virology Lab" "https://www.epicov.org/acknowledgement/60/37/EPI_ISL_5416037.json"
38020 "USA/WA-CDC-UW21092965285/2021" "EPI_ISL_5416041" "OK615818.1" "Pavitra Roychoudhury et al" "UW Virology Lab" "UW Virology Lab" "https://www.epicov.org/acknowledgement/60/41/EPI_ISL_5416041.json"
38021 "USA/WA-CDC-UW21092975622/2021" "EPI_ISL_5416036" "OK615823.1" "Pavitra Roychoudhury et al" "UW Virology Lab" "UW Virology Lab" "https://www.epicov.org/acknowledgement/60/36/EPI_ISL_5416036.json"
38022 "USA/WA-CDC-UW21092980935/2021" "EPI_ISL_5416038" "OK615825.1" "Pavitra Roychoudhury et al" "UW Virology Lab" "UW Virology Lab" "https://www.epicov.org/acknowledgement/60/38/EPI_ISL_5416038.json"
38023 "USA/WA-CDC-UW21092983601/2021" "EPI_ISL_5416032" "OK615820.1" "Pavitra Roychoudhury et al" "UW Virology Lab" "UW Virology Lab" "https://www.epicov.org/acknowledgement/60/32/EPI_ISL_5416032.json"
38024 "USA/WA-CDC-UW21092988656/2021" "EPI_ISL_5416033" "?" "Pavitra Roychoudhury et al" "UW Virology Lab" "UW Virology Lab" "https://www.epicov.org/acknowledgement/60/33/EPI_ISL_5416033.json"
38025 "USA/WA-CDC-UW21092993021/2021" "EPI_ISL_5416034" "OK615821.1" "Pavitra Roychoudhury et al" "UW Virology Lab" "UW Virology Lab" "https://www.epicov.org/acknowledgement/60/34/EPI_ISL_5416034.json"
38026 "USA/WA-CDC-UW21093006841/2021" "EPI_ISL_5416029" "OK615842.1" "Pavitra Roychoudhury et al" "UW Virology Lab" "UW Virology Lab" "https://www.epicov.org/acknowledgement/60/29/EPI_ISL_5416029.json"
38027 "USA/WA-CDC-UW21093015558/2021" "EPI_ISL_5416019" "OK615837.1" "Pavitra Roychoudhury et al" "UW Virology Lab" "UW Virology Lab" "https://www.epicov.org/acknowledgement/60/19/EPI_ISL_5416019.json"
38028 "USA/WA-CDC-UW21093017349/2021" "EPI_ISL_5416012" "OK615831.1" "Pavitra Roychoudhury et al" "UW Virology Lab" "UW Virology Lab" "https://www.epicov.org/acknowledgement/60/12/EPI_ISL_5416012.json"
38029 "USA/WA-CDC-UW21093028496/2021" "EPI_ISL_5416018" "OK615836.1" "Pavitra Roychoudhury et al" "UW Virology Lab" "UW Virology Lab" "https://www.epicov.org/acknowledgement/60/18/EPI_ISL_5416018.json"
38030 "USA/WA-CDC-UW21093031866/2021" "EPI_ISL_5416022" "OK615848.1" "Pavitra Roychoudhury et al" "UW Virology Lab" "UW Virology Lab" "https://www.epicov.org/acknowledgement/60/22/EPI_ISL_5416022.json"
38031 "USA/WA-CDC-UW21093031869/2021" "EPI_ISL_5416011" "OK615830.1" "Pavitra Roychoudhury et al" "UW Virology Lab" "UW Virology Lab" "https://www.epicov.org/acknowledgement/60/11/EPI_ISL_5416011.json"
38032 "USA/WA-CDC-UW21093036357/2021" "EPI_ISL_5416027" "OK615843.1" "Pavitra Roychoudhury et al" "UW Virology Lab" "UW Virology Lab" "https://www.epicov.org/acknowledgement/60/27/EPI_ISL_5416027.json"
38033 "USA/WA-CDC-UW21093040845/2021" "EPI_ISL_5416026" "OK615844.1" "Pavitra Roychoudhury et al" "UW Virology Lab" "UW Virology Lab" "https://www.epicov.org/acknowledgement/60/26/EPI_ISL_5416026.json"
38034 "USA/WA-CDC-UW21093052583/2021" "EPI_ISL_5416030" "OK615840.1" "Pavitra Roychoudhury et al" "UW Virology Lab" "UW Virology Lab" "https://www.epicov.org/acknowledgement/60/30/EPI_ISL_5416030.json"
38035 "USA/WA-CDC-UW21093052965/2021" "EPI_ISL_5416014" "OK615838.1" "Pavitra Roychoudhury et al" "UW Virology Lab" "UW Virology Lab" "https://www.epicov.org/acknowledgement/60/14/EPI_ISL_5416014.json"
38036 "USA/WA-CDC-UW21093057946/2021" "EPI_ISL_5416021" "OK615839.1" "Pavitra Roychoudhury et al" "UW Virology Lab" "UW Virology Lab" "https://www.epicov.org/acknowledgement/60/21/EPI_ISL_5416021.json"
38037 "USA/WA-CDC-UW21093061940/2021" "EPI_ISL_5416010" "OK615829.1" "Pavitra Roychoudhury et al" "UW Virology Lab" "UW Virology Lab" "https://www.epicov.org/acknowledgement/60/10/EPI_ISL_5416010.json"
38038 "USA/WA-CDC-UW21093064149/2021" "EPI_ISL_5416009" "OK615828.1" "Pavitra Roychoudhury et al" "UW Virology Lab" "UW Virology Lab" "https://www.epicov.org/acknowledgement/60/09/EPI_ISL_5416009.json"
38039 "USA/WA-CDC-UW21093066228/2021" "EPI_ISL_5416013" "OK615832.1" "Pavitra Roychoudhury et al" "UW Virology Lab" "UW Virology Lab" "https://www.epicov.org/acknowledgement/60/13/EPI_ISL_5416013.json"
38040 "USA/WA-CDC-UW21093066676/2021" "EPI_ISL_5416020" "OK615841.1" "Pavitra Roychoudhury et al" "UW Virology Lab" "UW Virology Lab" "https://www.epicov.org/acknowledgement/60/20/EPI_ISL_5416020.json"
38041 "USA/WA-CDC-UW21093070607/2021" "EPI_ISL_5416015" "OK615833.1" "Pavitra Roychoudhury et al" "UW Virology Lab" "UW Virology Lab" "https://www.epicov.org/acknowledgement/60/15/EPI_ISL_5416015.json"
38042 "USA/WA-CDC-UW21093084038/2021" "EPI_ISL_5416016" "OK615834.1" "Pavitra Roychoudhury et al" "UW Virology Lab" "UW Virology Lab" "https://www.epicov.org/acknowledgement/60/16/EPI_ISL_5416016.json"
38043 "USA/WA-CDC-UW21093085070/2021" "EPI_ISL_5416023" "OK615847.1" "Pavitra Roychoudhury et al" "UW Virology Lab" "UW Virology Lab" "https://www.epicov.org/acknowledgement/60/23/EPI_ISL_5416023.json"
38044 "USA/WA-CDC-UW21093095506/2021" "EPI_ISL_5416025" "OK615849.1" "Pavitra Roychoudhury et al" "UW Virology Lab" "UW Virology Lab" "https://www.epicov.org/acknowledgement/60/25/EPI_ISL_5416025.json"
38045 "USA/WA-CDC-UW21093096532/2021" "EPI_ISL_5416028" "OK615845.1" "Pavitra Roychoudhury et al" "UW Virology Lab" "UW Virology Lab" "https://www.epicov.org/acknowledgement/60/28/EPI_ISL_5416028.json"
38046 "USA/WA-CDC-UW21093096876/2021" "EPI_ISL_5416017" "OK615835.1" "Pavitra Roychoudhury et al" "UW Virology Lab" "UW Virology Lab" "https://www.epicov.org/acknowledgement/60/17/EPI_ISL_5416017.json"
38047 "USA/WA-CDC-UW21093099222/2021" "EPI_ISL_5416024" "OK615846.1" "Pavitra Roychoudhury et al" "UW Virology Lab" "UW Virology Lab" "https://www.epicov.org/acknowledgement/60/24/EPI_ISL_5416024.json"
38048 "USA/WA-CDC-UW21100100230/2021" "EPI_ISL_5416004" "OK615937.1" "Pavitra Roychoudhury et al" "UW Virology Lab" "UW Virology Lab" "https://www.epicov.org/acknowledgement/60/04/EPI_ISL_5416004.json"
38049 "USA/WA-CDC-UW21100100296/2021" "EPI_ISL_5161756" "OK534254.1" "Pavitra Roychoudhury et al" "UW Virology Lab" "UW Virology Lab" "https://www.epicov.org/acknowledgement/17/56/EPI_ISL_5161756.json"
38050 "USA/WA-CDC-UW21100100804/2021" "EPI_ISL_5161806" "OK534284.1" "Pavitra Roychoudhury et al" "UW Virology Lab" "UW Virology Lab" "https://www.epicov.org/acknowledgement/18/06/EPI_ISL_5161806.json"
38051 "USA/WA-CDC-UW21100101140/2021" "EPI_ISL_5416006" "OK615935.1" "Pavitra Roychoudhury et al" "UW Virology Lab" "UW Virology Lab" "https://www.epicov.org/acknowledgement/60/06/EPI_ISL_5416006.json"
38052 "USA/WA-CDC-UW21100101144/2021" "EPI_ISL_5415866" "OK615894.1" "Pavitra Roychoudhury et al" "UW Virology Lab" "UW Virology Lab" "https://www.epicov.org/acknowledgement/58/66/EPI_ISL_5415866.json"
38053 "USA/WA-CDC-UW21100101365/2021" "EPI_ISL_5415963" "OK615976.1" "Pavitra Roychoudhury et al" "UW Virology Lab" "UW Virology Lab" "https://www.epicov.org/acknowledgement/59/63/EPI_ISL_5415963.json"
38054 "USA/WA-CDC-UW21100103116/2021" "EPI_ISL_5415950" "OK615952.1" "Pavitra Roychoudhury et al" "UW Virology Lab" "UW Virology Lab" "https://www.epicov.org/acknowledgement/59/50/EPI_ISL_5415950.json"
38055 "USA/WA-CDC-UW21100103218/2021" "EPI_ISL_5415863" "OK615984.1" "Pavitra Roychoudhury et al" "UW Virology Lab" "UW Virology Lab" "https://www.epicov.org/acknowledgement/58/63/EPI_ISL_5415863.json"
38056 "USA/WA-CDC-UW21100103219/2021" "EPI_ISL_5415948" "OK615915.1" "Pavitra Roychoudhury et al" "UW Virology Lab" "UW Virology Lab" "https://www.epicov.org/acknowledgement/59/48/EPI_ISL_5415948.json"
38057 "USA/WA-CDC-UW21100103381/2021" "EPI_ISL_5415979" "OK615921.1" "Pavitra Roychoudhury et al" "UW Virology Lab" "UW Virology Lab" "https://www.epicov.org/acknowledgement/59/79/EPI_ISL_5415979.json"
38058 "USA/WA-CDC-UW21100103460/2021" "EPI_ISL_5161787" "OK534282.1" "Pavitra Roychoudhury et al" "UW Virology Lab" "UW Virology Lab" "https://www.epicov.org/acknowledgement/17/87/EPI_ISL_5161787.json"
38059 "USA/WA-CDC-UW21100103799/2021" "EPI_ISL_5415826" "OK615997.1" "Pavitra Roychoudhury et al" "UW Virology Lab" "UW Virology Lab" "https://www.epicov.org/acknowledgement/58/26/EPI_ISL_5415826.json"
38060 "USA/WA-CDC-UW21100104772/2021" "EPI_ISL_5415936" "OK615916.1" "Pavitra Roychoudhury et al" "UW Virology Lab" "UW Virology Lab" "https://www.epicov.org/acknowledgement/59/36/EPI_ISL_5415936.json"
38061 "USA/WA-CDC-UW21100104853/2021" "EPI_ISL_5415835" "OK615989.1" "Pavitra Roychoudhury et al" "UW Virology Lab" "UW Virology Lab" "https://www.epicov.org/acknowledgement/58/35/EPI_ISL_5415835.json"
38062 "USA/WA-CDC-UW21100105473/2021" "EPI_ISL_5415867" "?" "Pavitra Roychoudhury et al" "UW Virology Lab" "UW Virology Lab" "https://www.epicov.org/acknowledgement/58/67/EPI_ISL_5415867.json"
38063 "USA/WA-CDC-UW21100105475/2021" "EPI_ISL_5415905" "?" "Pavitra Roychoudhury et al" "UW Virology Lab" "UW Virology Lab" "https://www.epicov.org/acknowledgement/59/05/EPI_ISL_5415905.json"
38064 "USA/WA-CDC-UW21100105522/2021" "EPI_ISL_5415932" "OK615878.1" "Pavitra Roychoudhury et al" "UW Virology Lab" "UW Virology Lab" "https://www.epicov.org/acknowledgement/59/32/EPI_ISL_5415932.json"
38065 "USA/WA-CDC-UW21100106225/2021" "EPI_ISL_5161819" "OK534278.1" "Pavitra Roychoudhury et al" "UW Virology Lab" "UW Virology Lab" "https://www.epicov.org/acknowledgement/18/19/EPI_ISL_5161819.json"
38066 "USA/WA-CDC-UW21100106676/2021" "EPI_ISL_5415927" "OK615873.1" "Pavitra Roychoudhury et al" "UW Virology Lab" "UW Virology Lab" "https://www.epicov.org/acknowledgement/59/27/EPI_ISL_5415927.json"
38067 "USA/WA-CDC-UW21100107833/2021" "EPI_ISL_5415961" "OK615977.1" "Pavitra Roychoudhury et al" "UW Virology Lab" "UW Virology Lab" "https://www.epicov.org/acknowledgement/59/61/EPI_ISL_5415961.json"
38068 "USA/WA-CDC-UW21100108957/2021" "EPI_ISL_5161818" "OK534277.1" "Pavitra Roychoudhury et al" "UW Virology Lab" "UW Virology Lab" "https://www.epicov.org/acknowledgement/18/18/EPI_ISL_5161818.json"
38069 "USA/WA-CDC-UW21100108995/2021" "EPI_ISL_5415913" "OK615853.1" "Pavitra Roychoudhury et al" "UW Virology Lab" "UW Virology Lab" "https://www.epicov.org/acknowledgement/59/13/EPI_ISL_5415913.json"
38070 "USA/WA-CDC-UW21100109494/2021" "EPI_ISL_5415903" "OK615860.1" "Pavitra Roychoudhury et al" "UW Virology Lab" "UW Virology Lab" "https://www.epicov.org/acknowledgement/59/03/EPI_ISL_5415903.json"
38071 "USA/WA-CDC-UW21100110040/2021" "EPI_ISL_5161779" "OK534240.1" "Pavitra Roychoudhury et al" "UW Virology Lab" "UW Virology Lab" "https://www.epicov.org/acknowledgement/17/79/EPI_ISL_5161779.json"
38072 "USA/WA-CDC-UW21100110437/2021" "EPI_ISL_5415902" "OK615875.1" "Pavitra Roychoudhury et al" "UW Virology Lab" "UW Virology Lab" "https://www.epicov.org/acknowledgement/59/02/EPI_ISL_5415902.json"
38073 "USA/WA-CDC-UW21100110688/2021" "EPI_ISL_5415933" "OK615909.1" "Pavitra Roychoudhury et al" "UW Virology Lab" "UW Virology Lab" "https://www.epicov.org/acknowledgement/59/33/EPI_ISL_5415933.json"
38074 "USA/WA-CDC-UW21100110746/2021" "EPI_ISL_5415838" "OK615986.1" "Pavitra Roychoudhury et al" "UW Virology Lab" "UW Virology Lab" "https://www.epicov.org/acknowledgement/58/38/EPI_ISL_5415838.json"
38075 "USA/WA-CDC-UW21100110900/2021" "EPI_ISL_5415833" "OK615991.1" "Pavitra Roychoudhury et al" "UW Virology Lab" "UW Virology Lab" "https://www.epicov.org/acknowledgement/58/33/EPI_ISL_5415833.json"
38076 "USA/WA-CDC-UW21100111630/2021" "EPI_ISL_5415969" "OK615969.1" "Pavitra Roychoudhury et al" "UW Virology Lab" "UW Virology Lab" "https://www.epicov.org/acknowledgement/59/69/EPI_ISL_5415969.json"
38077 "USA/WA-CDC-UW21100111815/2021" "EPI_ISL_5161794" "OK534295.1" "Pavitra Roychoudhury et al" "UW Virology Lab" "UW Virology Lab" "https://www.epicov.org/acknowledgement/17/94/EPI_ISL_5161794.json"
38078 "USA/WA-CDC-UW21100111831/2021" "EPI_ISL_5161765" "OK534263.1" "Pavitra Roychoudhury et al" "UW Virology Lab" "UW Virology Lab" "https://www.epicov.org/acknowledgement/17/65/EPI_ISL_5161765.json"
38079 "USA/WA-CDC-UW21100111993/2021" "EPI_ISL_5415992" "OK615945.1" "Pavitra Roychoudhury et al" "UW Virology Lab" "UW Virology Lab" "https://www.epicov.org/acknowledgement/59/92/EPI_ISL_5415992.json"
38080 "USA/WA-CDC-UW21100112063/2021" "EPI_ISL_5415929" "OK615864.1" "Pavitra Roychoudhury et al" "UW Virology Lab" "UW Virology Lab" "https://www.epicov.org/acknowledgement/59/29/EPI_ISL_5415929.json"
38081 "USA/WA-CDC-UW21100112319/2021" "EPI_ISL_5161788" "OK534267.1" "Pavitra Roychoudhury et al" "UW Virology Lab" "UW Virology Lab" "https://www.epicov.org/acknowledgement/17/88/EPI_ISL_5161788.json"
38082 "USA/WA-CDC-UW21100112629/2021" "EPI_ISL_5161795" "OK534293.1" "Pavitra Roychoudhury et al" "UW Virology Lab" "UW Virology Lab" "https://www.epicov.org/acknowledgement/17/95/EPI_ISL_5161795.json"
38083 "USA/WA-CDC-UW21100112733/2021" "EPI_ISL_5415945" "OK615956.1" "Pavitra Roychoudhury et al" "UW Virology Lab" "UW Virology Lab" "https://www.epicov.org/acknowledgement/59/45/EPI_ISL_5415945.json"
38084 "USA/WA-CDC-UW21100112907/2021" "EPI_ISL_5415846" "OK616020.1" "Pavitra Roychoudhury et al" "UW Virology Lab" "UW Virology Lab" "https://www.epicov.org/acknowledgement/58/46/EPI_ISL_5415846.json"
38085 "USA/WA-CDC-UW21100113392/2021" "EPI_ISL_5161793" "OK534292.1" "Pavitra Roychoudhury et al" "UW Virology Lab" "UW Virology Lab" "https://www.epicov.org/acknowledgement/17/93/EPI_ISL_5161793.json"
38086 "USA/WA-CDC-UW21100114187/2021" "EPI_ISL_5415837" "OK615987.1" "Pavitra Roychoudhury et al" "UW Virology Lab" "UW Virology Lab" "https://www.epicov.org/acknowledgement/58/37/EPI_ISL_5415837.json"
38087 "USA/WA-CDC-UW21100115333/2021" "EPI_ISL_5415861" "?" "Pavitra Roychoudhury et al" "UW Virology Lab" "UW Virology Lab" "https://www.epicov.org/acknowledgement/58/61/EPI_ISL_5415861.json"
38088 "USA/WA-CDC-UW21100115361/2021" "EPI_ISL_5161813" "OK534273.1" "Pavitra Roychoudhury et al" "UW Virology Lab" "UW Virology Lab" "https://www.epicov.org/acknowledgement/18/13/EPI_ISL_5161813.json"
38089 "USA/WA-CDC-UW21100115498/2021" "EPI_ISL_5415962" "OK615982.1" "Pavitra Roychoudhury et al" "UW Virology Lab" "UW Virology Lab" "https://www.epicov.org/acknowledgement/59/62/EPI_ISL_5415962.json"
38090 "USA/WA-CDC-UW21100115699/2021" "EPI_ISL_5415847" "OK616019.1" "Pavitra Roychoudhury et al" "UW Virology Lab" "UW Virology Lab" "https://www.epicov.org/acknowledgement/58/47/EPI_ISL_5415847.json"
38091 "USA/WA-CDC-UW21100116131/2021" "EPI_ISL_5161798" "OK534296.1" "Pavitra Roychoudhury et al" "UW Virology Lab" "UW Virology Lab" "https://www.epicov.org/acknowledgement/17/98/EPI_ISL_5161798.json"
38092 "USA/WA-CDC-UW21100116300/2021" "EPI_ISL_5161810" "OK534270.1" "Pavitra Roychoudhury et al" "UW Virology Lab" "UW Virology Lab" "https://www.epicov.org/acknowledgement/18/10/EPI_ISL_5161810.json"
38093 "USA/WA-CDC-UW21100116505/2021" "EPI_ISL_5415965" "OK615973.1" "Pavitra Roychoudhury et al" "UW Virology Lab" "UW Virology Lab" "https://www.epicov.org/acknowledgement/59/65/EPI_ISL_5415965.json"
38094 "USA/WA-CDC-UW21100116922/2021" "EPI_ISL_5161809" "OK534269.1" "Pavitra Roychoudhury et al" "UW Virology Lab" "UW Virology Lab" "https://www.epicov.org/acknowledgement/18/09/EPI_ISL_5161809.json"
38095 "USA/WA-CDC-UW21100117443/2021" "EPI_ISL_5415871" "OK615896.1" "Pavitra Roychoudhury et al" "UW Virology Lab" "UW Virology Lab" "https://www.epicov.org/acknowledgement/58/71/EPI_ISL_5415871.json"
38096 "USA/WA-CDC-UW21100117470/2021" "EPI_ISL_5415968" "OK615970.1" "Pavitra Roychoudhury et al" "UW Virology Lab" "UW Virology Lab" "https://www.epicov.org/acknowledgement/59/68/EPI_ISL_5415968.json"
38097 "USA/WA-CDC-UW21100117769/2021" "EPI_ISL_5415862" "OK616001.1" "Pavitra Roychoudhury et al" "UW Virology Lab" "UW Virology Lab" "https://www.epicov.org/acknowledgement/58/62/EPI_ISL_5415862.json"
38098 "USA/WA-CDC-UW21100117901/2021" "EPI_ISL_5415888" "OK615907.1" "Pavitra Roychoudhury et al" "UW Virology Lab" "UW Virology Lab" "https://www.epicov.org/acknowledgement/58/88/EPI_ISL_5415888.json"
38099 "USA/WA-CDC-UW21100118307/2021" "EPI_ISL_5415874" "OK615887.1" "Pavitra Roychoudhury et al" "UW Virology Lab" "UW Virology Lab" "https://www.epicov.org/acknowledgement/58/74/EPI_ISL_5415874.json"
38100 "USA/WA-CDC-UW21100119318/2021" "EPI_ISL_5416005" "OK615936.1" "Pavitra Roychoudhury et al" "UW Virology Lab" "UW Virology Lab" "https://www.epicov.org/acknowledgement/60/05/EPI_ISL_5416005.json"
38101 "USA/WA-CDC-UW21100119559/2021" "EPI_ISL_5415906" "OK615858.1" "Pavitra Roychoudhury et al" "UW Virology Lab" "UW Virology Lab" "https://www.epicov.org/acknowledgement/59/06/EPI_ISL_5415906.json"
38102 "USA/WA-CDC-UW21100120918/2021" "EPI_ISL_5415876" "OK615885.1" "Pavitra Roychoudhury et al" "UW Virology Lab" "UW Virology Lab" "https://www.epicov.org/acknowledgement/58/76/EPI_ISL_5415876.json"
38103 "USA/WA-CDC-UW21100122418/2021" "EPI_ISL_5161797" "OK534302.1" "Pavitra Roychoudhury et al" "UW Virology Lab" "UW Virology Lab" "https://www.epicov.org/acknowledgement/17/97/EPI_ISL_5161797.json"
38104 "USA/WA-CDC-UW21100123117/2021" "EPI_ISL_5416001" "OK615947.1" "Pavitra Roychoudhury et al" "UW Virology Lab" "UW Virology Lab" "https://www.epicov.org/acknowledgement/60/01/EPI_ISL_5416001.json"
38105 "USA/WA-CDC-UW21100123788/2021" "EPI_ISL_5415910" "OK615855.1" "Pavitra Roychoudhury et al" "UW Virology Lab" "UW Virology Lab" "https://www.epicov.org/acknowledgement/59/10/EPI_ISL_5415910.json"
38106 "USA/WA-CDC-UW21100123837/2021" "EPI_ISL_5415842" "OK616007.1" "Pavitra Roychoudhury et al" "UW Virology Lab" "UW Virology Lab" "https://www.epicov.org/acknowledgement/58/42/EPI_ISL_5415842.json"
38107 "USA/WA-CDC-UW21100124065/2021" "EPI_ISL_5161802" "OK534300.1" "Pavitra Roychoudhury et al" "UW Virology Lab" "UW Virology Lab" "https://www.epicov.org/acknowledgement/18/02/EPI_ISL_5161802.json"
38108 "USA/WA-CDC-UW21100124463/2021" "EPI_ISL_5161761" "OK534259.1" "Pavitra Roychoudhury et al" "UW Virology Lab" "UW Virology Lab" "https://www.epicov.org/acknowledgement/17/61/EPI_ISL_5161761.json"
38109 "USA/WA-CDC-UW21100125984/2021" "EPI_ISL_5415857" "OK616010.1" "Pavitra Roychoudhury et al" "UW Virology Lab" "UW Virology Lab" "https://www.epicov.org/acknowledgement/58/57/EPI_ISL_5415857.json"
38110 "USA/WA-CDC-UW21100126363/2021" "EPI_ISL_5415976" "OK615918.1" "Pavitra Roychoudhury et al" "UW Virology Lab" "UW Virology Lab" "https://www.epicov.org/acknowledgement/59/76/EPI_ISL_5415976.json"
38111 "USA/WA-CDC-UW21100126365/2021" "EPI_ISL_5161811" "OK534271.1" "Pavitra Roychoudhury et al" "UW Virology Lab" "UW Virology Lab" "https://www.epicov.org/acknowledgement/18/11/EPI_ISL_5161811.json"
38112 "USA/WA-CDC-UW21100126471/2021" "EPI_ISL_5415991" "OK615946.1" "Pavitra Roychoudhury et al" "UW Virology Lab" "UW Virology Lab" "https://www.epicov.org/acknowledgement/59/91/EPI_ISL_5415991.json"
38113 "USA/WA-CDC-UW21100126474/2021" "EPI_ISL_5415988" "OK615930.1" "Pavitra Roychoudhury et al" "UW Virology Lab" "UW Virology Lab" "https://www.epicov.org/acknowledgement/59/88/EPI_ISL_5415988.json"
38114 "USA/WA-CDC-UW21100127444/2021" "EPI_ISL_5415966" "OK615972.1" "Pavitra Roychoudhury et al" "UW Virology Lab" "UW Virology Lab" "https://www.epicov.org/acknowledgement/59/66/EPI_ISL_5415966.json"
38115 "USA/WA-CDC-UW21100128220/2021" "EPI_ISL_5161757" "OK534255.1" "Pavitra Roychoudhury et al" "UW Virology Lab" "UW Virology Lab" "https://www.epicov.org/acknowledgement/17/57/EPI_ISL_5161757.json"
38116 "USA/WA-CDC-UW21100128633/2021" "EPI_ISL_5415993" "OK615944.1" "Pavitra Roychoudhury et al" "UW Virology Lab" "UW Virology Lab" "https://www.epicov.org/acknowledgement/59/93/EPI_ISL_5415993.json"
38117 "USA/WA-CDC-UW21100128720/2021" "EPI_ISL_5415882" "OK615899.1" "Pavitra Roychoudhury et al" "UW Virology Lab" "UW Virology Lab" "https://www.epicov.org/acknowledgement/58/82/EPI_ISL_5415882.json"
38118 "USA/WA-CDC-UW21100129297/2021" "EPI_ISL_5415886" "OK615881.1" "Pavitra Roychoudhury et al" "UW Virology Lab" "UW Virology Lab" "https://www.epicov.org/acknowledgement/58/86/EPI_ISL_5415886.json"
38119 "USA/WA-CDC-UW21100129312/2021" "EPI_ISL_5416007" "OK615934.1" "Pavitra Roychoudhury et al" "UW Virology Lab" "UW Virology Lab" "https://www.epicov.org/acknowledgement/60/07/EPI_ISL_5416007.json"
38120 "USA/WA-CDC-UW21100129501/2021" "EPI_ISL_5415939" "OK615962.1" "Pavitra Roychoudhury et al" "UW Virology Lab" "UW Virology Lab" "https://www.epicov.org/acknowledgement/59/39/EPI_ISL_5415939.json"
38121 "USA/WA-CDC-UW21100129668/2021" "EPI_ISL_5415920" "OK615866.1" "Pavitra Roychoudhury et al" "UW Virology Lab" "UW Virology Lab" "https://www.epicov.org/acknowledgement/59/20/EPI_ISL_5415920.json"
38122 "USA/WA-CDC-UW21100130014/2021" "EPI_ISL_5415943" "OK615965.1" "Pavitra Roychoudhury et al" "UW Virology Lab" "UW Virology Lab" "https://www.epicov.org/acknowledgement/59/43/EPI_ISL_5415943.json"
38123 "USA/WA-CDC-UW21100130109/2021" "EPI_ISL_5415825" "OK615998.1" "Pavitra Roychoudhury et al" "UW Virology Lab" "UW Virology Lab" "https://www.epicov.org/acknowledgement/58/25/EPI_ISL_5415825.json"
38124 "USA/WA-CDC-UW21100130219/2021" "EPI_ISL_5415951" "OK615983.1" "Pavitra Roychoudhury et al" "UW Virology Lab" "UW Virology Lab" "https://www.epicov.org/acknowledgement/59/51/EPI_ISL_5415951.json"
38125 "USA/WA-CDC-UW21100130221/2021" "EPI_ISL_5415836" "OK615988.1" "Pavitra Roychoudhury et al" "UW Virology Lab" "UW Virology Lab" "https://www.epicov.org/acknowledgement/58/36/EPI_ISL_5415836.json"
38126 "USA/WA-CDC-UW21100130483/2021" "EPI_ISL_5415899" "OK615882.1" "Pavitra Roychoudhury et al" "UW Virology Lab" "UW Virology Lab" "https://www.epicov.org/acknowledgement/58/99/EPI_ISL_5415899.json"
38127 "USA/WA-CDC-UW21100130719/2021" "EPI_ISL_5415971" "OK615949.1" "Pavitra Roychoudhury et al" "UW Virology Lab" "UW Virology Lab" "https://www.epicov.org/acknowledgement/59/71/EPI_ISL_5415971.json"
38128 "USA/WA-CDC-UW21100131528/2021" "EPI_ISL_5415916" "OK615861.1" "Pavitra Roychoudhury et al" "UW Virology Lab" "UW Virology Lab" "https://www.epicov.org/acknowledgement/59/16/EPI_ISL_5415916.json"
38129 "USA/WA-CDC-UW21100131601/2021" "EPI_ISL_5161768" "OK534248.1" "Pavitra Roychoudhury et al" "UW Virology Lab" "UW Virology Lab" "https://www.epicov.org/acknowledgement/17/68/EPI_ISL_5161768.json"
38130 "USA/WA-CDC-UW21100131725/2021" "EPI_ISL_5415864" "OK615951.1" "Pavitra Roychoudhury et al" "UW Virology Lab" "UW Virology Lab" "https://www.epicov.org/acknowledgement/58/64/EPI_ISL_5415864.json"
38131 "USA/WA-CDC-UW21100131766/2021" "EPI_ISL_5415878" "OK615883.1" "Pavitra Roychoudhury et al" "UW Virology Lab" "UW Virology Lab" "https://www.epicov.org/acknowledgement/58/78/EPI_ISL_5415878.json"
38132 "USA/WA-CDC-UW21100132769/2021" "EPI_ISL_5415919" "OK615865.1" "Pavitra Roychoudhury et al" "UW Virology Lab" "UW Virology Lab" "https://www.epicov.org/acknowledgement/59/19/EPI_ISL_5415919.json"
38133 "USA/WA-CDC-UW21100133266/2021" "EPI_ISL_5415865" "OK615895.1" "Pavitra Roychoudhury et al" "UW Virology Lab" "UW Virology Lab" "https://www.epicov.org/acknowledgement/58/65/EPI_ISL_5415865.json"
38134 "USA/WA-CDC-UW21100133652/2021" "EPI_ISL_5161822" "OK534281.1" "Pavitra Roychoudhury et al" "UW Virology Lab" "UW Virology Lab" "https://www.epicov.org/acknowledgement/18/22/EPI_ISL_5161822.json"
38135 "USA/WA-CDC-UW21100133728/2021" "EPI_ISL_5161804" "OK534286.1" "Pavitra Roychoudhury et al" "UW Virology Lab" "UW Virology Lab" "https://www.epicov.org/acknowledgement/18/04/EPI_ISL_5161804.json"
38136 "USA/WA-CDC-UW21100134912/2021" "EPI_ISL_5415891" "OK615904.1" "Pavitra Roychoudhury et al" "UW Virology Lab" "UW Virology Lab" "https://www.epicov.org/acknowledgement/58/91/EPI_ISL_5415891.json"
38137 "USA/WA-CDC-UW21100135013/2021" "EPI_ISL_5161781" "OK534242.1" "Pavitra Roychoudhury et al" "UW Virology Lab" "UW Virology Lab" "https://www.epicov.org/acknowledgement/17/81/EPI_ISL_5161781.json"
38138 "USA/WA-CDC-UW21100135484/2021" "EPI_ISL_5415889" "OK615913.1" "Pavitra Roychoudhury et al" "UW Virology Lab" "UW Virology Lab" "https://www.epicov.org/acknowledgement/58/89/EPI_ISL_5415889.json"
38139 "USA/WA-CDC-UW21100135986/2021" "EPI_ISL_5161771" "OK534232.1" "Pavitra Roychoudhury et al" "UW Virology Lab" "UW Virology Lab" "https://www.epicov.org/acknowledgement/17/71/EPI_ISL_5161771.json"
38140 "USA/WA-CDC-UW21100136833/2021" "EPI_ISL_5415831" "OK615993.1" "Pavitra Roychoudhury et al" "UW Virology Lab" "UW Virology Lab" "https://www.epicov.org/acknowledgement/58/31/EPI_ISL_5415831.json"
38141 "USA/WA-CDC-UW21100137354/2021" "EPI_ISL_5161807" "OK534283.1" "Pavitra Roychoudhury et al" "UW Virology Lab" "UW Virology Lab" "https://www.epicov.org/acknowledgement/18/07/EPI_ISL_5161807.json"
38142 "USA/WA-CDC-UW21100137442/2021" "EPI_ISL_5415898" "OK615900.1" "Pavitra Roychoudhury et al" "UW Virology Lab" "UW Virology Lab" "https://www.epicov.org/acknowledgement/58/98/EPI_ISL_5415898.json"
38143 "USA/WA-CDC-UW21100137723/2021" "EPI_ISL_5415918" "OK615879.1" "Pavitra Roychoudhury et al" "UW Virology Lab" "UW Virology Lab" "https://www.epicov.org/acknowledgement/59/18/EPI_ISL_5415918.json"
38144 "USA/WA-CDC-UW21100137811/2021" "EPI_ISL_5415860" "OK616006.1" "Pavitra Roychoudhury et al" "UW Virology Lab" "UW Virology Lab" "https://www.epicov.org/acknowledgement/58/60/EPI_ISL_5415860.json"
38145 "USA/WA-CDC-UW21100137925/2021" "EPI_ISL_5415909" "OK615862.1" "Pavitra Roychoudhury et al" "UW Virology Lab" "UW Virology Lab" "https://www.epicov.org/acknowledgement/59/09/EPI_ISL_5415909.json"
38146 "USA/WA-CDC-UW21100138003/2021" "EPI_ISL_5415980" "OK615922.1" "Pavitra Roychoudhury et al" "UW Virology Lab" "UW Virology Lab" "https://www.epicov.org/acknowledgement/59/80/EPI_ISL_5415980.json"
38147 "USA/WA-CDC-UW21100138029/2021" "EPI_ISL_5415977" "OK615919.1" "Pavitra Roychoudhury et al" "UW Virology Lab" "UW Virology Lab" "https://www.epicov.org/acknowledgement/59/77/EPI_ISL_5415977.json"
38148 "USA/WA-CDC-UW21100138410/2021" "EPI_ISL_5161773" "OK534234.1" "Pavitra Roychoudhury et al" "UW Virology Lab" "UW Virology Lab" "https://www.epicov.org/acknowledgement/17/73/EPI_ISL_5161773.json"
38149 "USA/WA-CDC-UW21100139054/2021" "EPI_ISL_5415938" "OK615963.1" "Pavitra Roychoudhury et al" "UW Virology Lab" "UW Virology Lab" "https://www.epicov.org/acknowledgement/59/38/EPI_ISL_5415938.json"
38150 "USA/WA-CDC-UW21100139115/2021" "EPI_ISL_5415970" "OK615950.1" "Pavitra Roychoudhury et al" "UW Virology Lab" "UW Virology Lab" "https://www.epicov.org/acknowledgement/59/70/EPI_ISL_5415970.json"
38151 "USA/WA-CDC-UW21100139148/2021" "EPI_ISL_5415947" "OK615954.1" "Pavitra Roychoudhury et al" "UW Virology Lab" "UW Virology Lab" "https://www.epicov.org/acknowledgement/59/47/EPI_ISL_5415947.json"
38152 "USA/WA-CDC-UW21100139681/2021" "EPI_ISL_5161820" "OK534279.1" "Pavitra Roychoudhury et al" "UW Virology Lab" "UW Virology Lab" "https://www.epicov.org/acknowledgement/18/20/EPI_ISL_5161820.json"
38153 "USA/WA-CDC-UW21100140207/2021" "EPI_ISL_5415981" "OK615923.1" "Pavitra Roychoudhury et al" "UW Virology Lab" "UW Virology Lab" "https://www.epicov.org/acknowledgement/59/81/EPI_ISL_5415981.json"
38154 "USA/WA-CDC-UW21100140228/2021" "EPI_ISL_5415982" "OK615924.1" "Pavitra Roychoudhury et al" "UW Virology Lab" "UW Virology Lab" "https://www.epicov.org/acknowledgement/59/82/EPI_ISL_5415982.json"
38155 "USA/WA-CDC-UW21100140273/2021" "EPI_ISL_5415854" "OK616012.1" "Pavitra Roychoudhury et al" "UW Virology Lab" "UW Virology Lab" "https://www.epicov.org/acknowledgement/58/54/EPI_ISL_5415854.json"
38156 "USA/WA-CDC-UW21100140510/2021" "EPI_ISL_5161785" "OK534265.1" "Pavitra Roychoudhury et al" "UW Virology Lab" "UW Virology Lab" "https://www.epicov.org/acknowledgement/17/85/EPI_ISL_5161785.json"
38157 "USA/WA-CDC-UW21100141114/2021" "EPI_ISL_5415985" "OK615927.1" "Pavitra Roychoudhury et al" "UW Virology Lab" "UW Virology Lab" "https://www.epicov.org/acknowledgement/59/85/EPI_ISL_5415985.json"
38158 "USA/WA-CDC-UW21100141583/2021" "EPI_ISL_5415827" "OK615996.1" "Pavitra Roychoudhury et al" "UW Virology Lab" "UW Virology Lab" "https://www.epicov.org/acknowledgement/58/27/EPI_ISL_5415827.json"
38159 "USA/WA-CDC-UW21100142583/2021" "EPI_ISL_5415839" "OK615985.1" "Pavitra Roychoudhury et al" "UW Virology Lab" "UW Virology Lab" "https://www.epicov.org/acknowledgement/58/39/EPI_ISL_5415839.json"
38160 "USA/WA-CDC-UW21100143049/2021" "EPI_ISL_5415930" "OK615876.1" "Pavitra Roychoudhury et al" "UW Virology Lab" "UW Virology Lab" "https://www.epicov.org/acknowledgement/59/30/EPI_ISL_5415930.json"
38161 "USA/WA-CDC-UW21100144139/2021" "EPI_ISL_5161803" "OK534301.1" "Pavitra Roychoudhury et al" "UW Virology Lab" "UW Virology Lab" "https://www.epicov.org/acknowledgement/18/03/EPI_ISL_5161803.json"
38162 "USA/WA-CDC-UW21100144237/2021" "EPI_ISL_5415922" "OK615868.1" "Pavitra Roychoudhury et al" "UW Virology Lab" "UW Virology Lab" "https://www.epicov.org/acknowledgement/59/22/EPI_ISL_5415922.json"
38163 "USA/WA-CDC-UW21100144479/2021" "EPI_ISL_5161799" "OK534297.1" "Pavitra Roychoudhury et al" "UW Virology Lab" "UW Virology Lab" "https://www.epicov.org/acknowledgement/17/99/EPI_ISL_5161799.json"
38164 "USA/WA-CDC-UW21100144559/2021" "EPI_ISL_5161814" "OK534285.1" "Pavitra Roychoudhury et al" "UW Virology Lab" "UW Virology Lab" "https://www.epicov.org/acknowledgement/18/14/EPI_ISL_5161814.json"
38165 "USA/WA-CDC-UW21100144798/2021" "EPI_ISL_5161777" "OK534239.1" "Pavitra Roychoudhury et al" "UW Virology Lab" "UW Virology Lab" "https://www.epicov.org/acknowledgement/17/77/EPI_ISL_5161777.json"
38166 "USA/WA-CDC-UW21100145362/2021" "EPI_ISL_5415907" "OK615857.1" "Pavitra Roychoudhury et al" "UW Virology Lab" "UW Virology Lab" "https://www.epicov.org/acknowledgement/59/07/EPI_ISL_5415907.json"
38167 "USA/WA-CDC-UW21100145636/2021" "EPI_ISL_5415892" "OK615903.1" "Pavitra Roychoudhury et al" "UW Virology Lab" "UW Virology Lab" "https://www.epicov.org/acknowledgement/58/92/EPI_ISL_5415892.json"
38168 "USA/WA-CDC-UW21100146018/2021" "EPI_ISL_5415900" "OK615897.1" "Pavitra Roychoudhury et al" "UW Virology Lab" "UW Virology Lab" "https://www.epicov.org/acknowledgement/59/00/EPI_ISL_5415900.json"
38169 "USA/WA-CDC-UW21100146383/2021" "EPI_ISL_5415924" "OK615870.1" "Pavitra Roychoudhury et al" "UW Virology Lab" "UW Virology Lab" "https://www.epicov.org/acknowledgement/59/24/EPI_ISL_5415924.json"
38170 "USA/WA-CDC-UW21100146619/2021" "EPI_ISL_5416002" "OK615940.1" "Pavitra Roychoudhury et al" "UW Virology Lab" "UW Virology Lab" "https://www.epicov.org/acknowledgement/60/02/EPI_ISL_5416002.json"
38171 "USA/WA-CDC-UW21100148118/2021" "EPI_ISL_5416008" "OK615933.1" "Pavitra Roychoudhury et al" "UW Virology Lab" "UW Virology Lab" "https://www.epicov.org/acknowledgement/60/08/EPI_ISL_5416008.json"
38172 "USA/WA-CDC-UW21100148221/2021" "EPI_ISL_5415914" "OK615852.1" "Pavitra Roychoudhury et al" "UW Virology Lab" "UW Virology Lab" "https://www.epicov.org/acknowledgement/59/14/EPI_ISL_5415914.json"
38173 "USA/WA-CDC-UW21100148325/2021" "EPI_ISL_5161800" "OK534298.1" "Pavitra Roychoudhury et al" "UW Virology Lab" "UW Virology Lab" "https://www.epicov.org/acknowledgement/18/00/EPI_ISL_5161800.json"
38174 "USA/WA-CDC-UW21100148331/2021" "EPI_ISL_5415949" "OK615953.1" "Pavitra Roychoudhury et al" "UW Virology Lab" "UW Virology Lab" "https://www.epicov.org/acknowledgement/59/49/EPI_ISL_5415949.json"
38175 "USA/WA-CDC-UW21100148381/2021" "EPI_ISL_5415877" "OK615884.1" "Pavitra Roychoudhury et al" "UW Virology Lab" "UW Virology Lab" "https://www.epicov.org/acknowledgement/58/77/EPI_ISL_5415877.json"
38176 "USA/WA-CDC-UW21100148666/2021" "EPI_ISL_5161815" "OK534274.1" "Pavitra Roychoudhury et al" "UW Virology Lab" "UW Virology Lab" "https://www.epicov.org/acknowledgement/18/15/EPI_ISL_5161815.json"
38177 "USA/WA-CDC-UW21100149383/2021" "EPI_ISL_5415917" "OK615863.1" "Pavitra Roychoudhury et al" "UW Virology Lab" "UW Virology Lab" "https://www.epicov.org/acknowledgement/59/17/EPI_ISL_5415917.json"
38178 "USA/WA-CDC-UW21100149404/2021" "EPI_ISL_5415852" "OK616021.1" "Pavitra Roychoudhury et al" "UW Virology Lab" "UW Virology Lab" "https://www.epicov.org/acknowledgement/58/52/EPI_ISL_5415852.json"
38179 "USA/WA-CDC-UW21100151058/2021" "EPI_ISL_5415849" "OK616017.1" "Pavitra Roychoudhury et al" "UW Virology Lab" "UW Virology Lab" "https://www.epicov.org/acknowledgement/58/49/EPI_ISL_5415849.json"
38180 "USA/WA-CDC-UW21100151257/2021" "EPI_ISL_5415967" "OK615971.1" "Pavitra Roychoudhury et al" "UW Virology Lab" "UW Virology Lab" "https://www.epicov.org/acknowledgement/59/67/EPI_ISL_5415967.json"
38181 "USA/WA-CDC-UW21100151819/2021" "EPI_ISL_5416003" "OK615938.1" "Pavitra Roychoudhury et al" "UW Virology Lab" "UW Virology Lab" "https://www.epicov.org/acknowledgement/60/03/EPI_ISL_5416003.json"
38182 "USA/WA-CDC-UW21100151983/2021" "EPI_ISL_5415940" "OK615961.1" "Pavitra Roychoudhury et al" "UW Virology Lab" "UW Virology Lab" "https://www.epicov.org/acknowledgement/59/40/EPI_ISL_5415940.json"
38183 "USA/WA-CDC-UW21100152562/2021" "EPI_ISL_5161760" "OK534258.1" "Pavitra Roychoudhury et al" "UW Virology Lab" "UW Virology Lab" "https://www.epicov.org/acknowledgement/17/60/EPI_ISL_5161760.json"
38184 "USA/WA-CDC-UW21100152954/2021" "EPI_ISL_5161754" "OK534252.1" "Pavitra Roychoudhury et al" "UW Virology Lab" "UW Virology Lab" "https://www.epicov.org/acknowledgement/17/54/EPI_ISL_5161754.json"
38185 "USA/WA-CDC-UW21100153049/2021" "EPI_ISL_5161792" "OK534291.1" "Pavitra Roychoudhury et al" "UW Virology Lab" "UW Virology Lab" "https://www.epicov.org/acknowledgement/17/92/EPI_ISL_5161792.json"
38186 "USA/WA-CDC-UW21100153490/2021" "EPI_ISL_5415883" "OK615912.1" "Pavitra Roychoudhury et al" "UW Virology Lab" "UW Virology Lab" "https://www.epicov.org/acknowledgement/58/83/EPI_ISL_5415883.json"
38187 "USA/WA-CDC-UW21100154072/2021" "EPI_ISL_5415915" "OK615850.1" "Pavitra Roychoudhury et al" "UW Virology Lab" "UW Virology Lab" "https://www.epicov.org/acknowledgement/59/15/EPI_ISL_5415915.json"
38188 "USA/WA-CDC-UW21100154512/2021" "EPI_ISL_5415972" "OK615948.1" "Pavitra Roychoudhury et al" "UW Virology Lab" "UW Virology Lab" "https://www.epicov.org/acknowledgement/59/72/EPI_ISL_5415972.json"
38189 "USA/WA-CDC-UW21100154568/2021" "EPI_ISL_5415946" "OK615955.1" "Pavitra Roychoudhury et al" "UW Virology Lab" "UW Virology Lab" "https://www.epicov.org/acknowledgement/59/46/EPI_ISL_5415946.json"
38190 "USA/WA-CDC-UW21100154760/2021" "EPI_ISL_5415934" "OK615914.1" "Pavitra Roychoudhury et al" "UW Virology Lab" "UW Virology Lab" "https://www.epicov.org/acknowledgement/59/34/EPI_ISL_5415934.json"
38191 "USA/WA-CDC-UW21100155121/2021" "EPI_ISL_5415956" "OK615981.1" "Pavitra Roychoudhury et al" "UW Virology Lab" "UW Virology Lab" "https://www.epicov.org/acknowledgement/59/56/EPI_ISL_5415956.json"
38192 "USA/WA-CDC-UW21100155285/2021" "EPI_ISL_5415942" "OK615959.1" "Pavitra Roychoudhury et al" "UW Virology Lab" "UW Virology Lab" "https://www.epicov.org/acknowledgement/59/42/EPI_ISL_5415942.json"
38193 "USA/WA-CDC-UW21100155577/2021" "EPI_ISL_5161755" "OK534253.1" "Pavitra Roychoudhury et al" "UW Virology Lab" "UW Virology Lab" "https://www.epicov.org/acknowledgement/17/55/EPI_ISL_5161755.json"
38194 "USA/WA-CDC-UW21100155619/2021" "EPI_ISL_5415944" "OK615958.1" "Pavitra Roychoudhury et al" "UW Virology Lab" "UW Virology Lab" "https://www.epicov.org/acknowledgement/59/44/EPI_ISL_5415944.json"
38195 "USA/WA-CDC-UW21100155675/2021" "EPI_ISL_5415844" "OK616023.1" "Pavitra Roychoudhury et al" "UW Virology Lab" "UW Virology Lab" "https://www.epicov.org/acknowledgement/58/44/EPI_ISL_5415844.json"
38196 "USA/WA-CDC-UW21100156114/2021" "EPI_ISL_5415955" "OK615968.1" "Pavitra Roychoudhury et al" "UW Virology Lab" "UW Virology Lab" "https://www.epicov.org/acknowledgement/59/55/EPI_ISL_5415955.json"
38197 "USA/WA-CDC-UW21100156318/2021" "EPI_ISL_5161805" "OK534288.1" "Pavitra Roychoudhury et al" "UW Virology Lab" "UW Virology Lab" "https://www.epicov.org/acknowledgement/18/05/EPI_ISL_5161805.json"
38198 "USA/WA-CDC-UW21100157372/2021" "EPI_ISL_5415925" "OK615871.1" "Pavitra Roychoudhury et al" "UW Virology Lab" "UW Virology Lab" "https://www.epicov.org/acknowledgement/59/25/EPI_ISL_5415925.json"
38199 "USA/WA-CDC-UW21100157376/2021" "EPI_ISL_5415937" "OK615964.1" "Pavitra Roychoudhury et al" "UW Virology Lab" "UW Virology Lab" "https://www.epicov.org/acknowledgement/59/37/EPI_ISL_5415937.json"
38200 "USA/WA-CDC-UW21100157945/2021" "EPI_ISL_5415848" "OK616018.1" "Pavitra Roychoudhury et al" "UW Virology Lab" "UW Virology Lab" "https://www.epicov.org/acknowledgement/58/48/EPI_ISL_5415848.json"
38201 "USA/WA-CDC-UW21100158166/2021" "EPI_ISL_5161762" "OK534260.1" "Pavitra Roychoudhury et al" "UW Virology Lab" "UW Virology Lab" "https://www.epicov.org/acknowledgement/17/62/EPI_ISL_5161762.json"
38202 "USA/WA-CDC-UW21100159300/2021" "EPI_ISL_5161817" "OK534276.1" "Pavitra Roychoudhury et al" "UW Virology Lab" "UW Virology Lab" "https://www.epicov.org/acknowledgement/18/17/EPI_ISL_5161817.json"
38203 "USA/WA-CDC-UW21100160153/2021" "EPI_ISL_5161790" "OK534289.1" "Pavitra Roychoudhury et al" "UW Virology Lab" "UW Virology Lab" "https://www.epicov.org/acknowledgement/17/90/EPI_ISL_5161790.json"
38204 "USA/WA-CDC-UW21100160156/2021" "EPI_ISL_5415880" "OK615898.1" "Pavitra Roychoudhury et al" "UW Virology Lab" "UW Virology Lab" "https://www.epicov.org/acknowledgement/58/80/EPI_ISL_5415880.json"
38205 "USA/WA-CDC-UW21100160210/2021" "EPI_ISL_5161821" "OK534280.1" "Pavitra Roychoudhury et al" "UW Virology Lab" "UW Virology Lab" "https://www.epicov.org/acknowledgement/18/21/EPI_ISL_5161821.json"
38206 "USA/WA-CDC-UW21100160390/2021" "EPI_ISL_5161783" "OK534244.1" "Pavitra Roychoudhury et al" "UW Virology Lab" "UW Virology Lab" "https://www.epicov.org/acknowledgement/17/83/EPI_ISL_5161783.json"
38207 "USA/WA-CDC-UW21100160395/2021" "EPI_ISL_5415851" "OK616015.1" "Pavitra Roychoudhury et al" "UW Virology Lab" "UW Virology Lab" "https://www.epicov.org/acknowledgement/58/51/EPI_ISL_5415851.json"
38208 "USA/WA-CDC-UW21100160951/2021" "EPI_ISL_5415829" "OK616004.1" "Pavitra Roychoudhury et al" "UW Virology Lab" "UW Virology Lab" "https://www.epicov.org/acknowledgement/58/29/EPI_ISL_5415829.json"
38209 "USA/WA-CDC-UW21100161095/2021" "EPI_ISL_5415958" "?" "Pavitra Roychoudhury et al" "UW Virology Lab" "UW Virology Lab" "https://www.epicov.org/acknowledgement/59/58/EPI_ISL_5415958.json"
38210 "USA/WA-CDC-UW21100161808/2021" "EPI_ISL_5161752" "OK534250.1" "Pavitra Roychoudhury et al" "UW Virology Lab" "UW Virology Lab" "https://www.epicov.org/acknowledgement/17/52/EPI_ISL_5161752.json"
38211 "USA/WA-CDC-UW21100161833/2021" "EPI_ISL_5161796" "OK534294.1" "Pavitra Roychoudhury et al" "UW Virology Lab" "UW Virology Lab" "https://www.epicov.org/acknowledgement/17/96/EPI_ISL_5161796.json"
38212 "USA/WA-CDC-UW21100162724/2021" "EPI_ISL_5415855" "OK616011.1" "Pavitra Roychoudhury et al" "UW Virology Lab" "UW Virology Lab" "https://www.epicov.org/acknowledgement/58/55/EPI_ISL_5415855.json"
38213 "USA/WA-CDC-UW21100162738/2021" "EPI_ISL_5161824" "OK534231.1" "Pavitra Roychoudhury et al" "UW Virology Lab" "UW Virology Lab" "https://www.epicov.org/acknowledgement/18/24/EPI_ISL_5161824.json"
38214 "USA/WA-CDC-UW21100163045/2021" "EPI_ISL_5161791" "OK534290.1" "Pavitra Roychoudhury et al" "UW Virology Lab" "UW Virology Lab" "https://www.epicov.org/acknowledgement/17/91/EPI_ISL_5161791.json"
38215 "USA/WA-CDC-UW21100163619/2021" "EPI_ISL_5161766" "OK534264.1" "Pavitra Roychoudhury et al" "UW Virology Lab" "UW Virology Lab" "https://www.epicov.org/acknowledgement/17/66/EPI_ISL_5161766.json"
38216 "USA/WA-CDC-UW21100163835/2021" "EPI_ISL_5415884" "OK615911.1" "Pavitra Roychoudhury et al" "UW Virology Lab" "UW Virology Lab" "https://www.epicov.org/acknowledgement/58/84/EPI_ISL_5415884.json"
38217 "USA/WA-CDC-UW21100164377/2021" "EPI_ISL_5415895" "OK615902.1" "Pavitra Roychoudhury et al" "UW Virology Lab" "UW Virology Lab" "https://www.epicov.org/acknowledgement/58/95/EPI_ISL_5415895.json"
38218 "USA/WA-CDC-UW21100164556/2021" "EPI_ISL_5161801" "OK534299.1" "Pavitra Roychoudhury et al" "UW Virology Lab" "UW Virology Lab" "https://www.epicov.org/acknowledgement/18/01/EPI_ISL_5161801.json"
38219 "USA/WA-CDC-UW21100164729/2021" "EPI_ISL_5415931" "OK615877.1" "Pavitra Roychoudhury et al" "UW Virology Lab" "UW Virology Lab" "https://www.epicov.org/acknowledgement/59/31/EPI_ISL_5415931.json"
38220 "USA/WA-CDC-UW21100164837/2021" "EPI_ISL_5415904" "OK615859.1" "Pavitra Roychoudhury et al" "UW Virology Lab" "UW Virology Lab" "https://www.epicov.org/acknowledgement/59/04/EPI_ISL_5415904.json"
38221 "USA/WA-CDC-UW21100165478/2021" "EPI_ISL_5415850" "OK616016.1" "Pavitra Roychoudhury et al" "UW Virology Lab" "UW Virology Lab" "https://www.epicov.org/acknowledgement/58/50/EPI_ISL_5415850.json"
38222 "USA/WA-CDC-UW21100167660/2021" "EPI_ISL_5415897" "OK615901.1" "Pavitra Roychoudhury et al" "UW Virology Lab" "UW Virology Lab" "https://www.epicov.org/acknowledgement/58/97/EPI_ISL_5415897.json"
38223 "USA/WA-CDC-UW21100168568/2021" "EPI_ISL_5415853" "OK616013.1" "Pavitra Roychoudhury et al" "UW Virology Lab" "UW Virology Lab" "https://www.epicov.org/acknowledgement/58/53/EPI_ISL_5415853.json"
38224 "USA/WA-CDC-UW21100168635/2021" "EPI_ISL_5161775" "OK534236.1" "Pavitra Roychoudhury et al" "UW Virology Lab" "UW Virology Lab" "https://www.epicov.org/acknowledgement/17/75/EPI_ISL_5161775.json"
38225 "USA/WA-CDC-UW21100168934/2021" "EPI_ISL_5415841" "OK616003.1" "Pavitra Roychoudhury et al" "UW Virology Lab" "UW Virology Lab" "https://www.epicov.org/acknowledgement/58/41/EPI_ISL_5415841.json"
38226 "USA/WA-CDC-UW21100170354/2021" "EPI_ISL_5415873" "OK615888.1" "Pavitra Roychoudhury et al" "UW Virology Lab" "UW Virology Lab" "https://www.epicov.org/acknowledgement/58/73/EPI_ISL_5415873.json"
38227 "USA/WA-CDC-UW21100170517/2021" "EPI_ISL_5415941" "OK615960.1" "Pavitra Roychoudhury et al" "UW Virology Lab" "UW Virology Lab" "https://www.epicov.org/acknowledgement/59/41/EPI_ISL_5415941.json"
38228 "USA/WA-CDC-UW21100171173/2021" "EPI_ISL_5161763" "OK534261.1" "Pavitra Roychoudhury et al" "UW Virology Lab" "UW Virology Lab" "https://www.epicov.org/acknowledgement/17/63/EPI_ISL_5161763.json"
38229 "USA/WA-CDC-UW21100171406/2021" "EPI_ISL_5415890" "OK615906.1" "Pavitra Roychoudhury et al" "UW Virology Lab" "UW Virology Lab" "https://www.epicov.org/acknowledgement/58/90/EPI_ISL_5415890.json"
38230 "USA/WA-CDC-UW21100171710/2021" "EPI_ISL_5161808" "OK534268.1" "Pavitra Roychoudhury et al" "UW Virology Lab" "UW Virology Lab" "https://www.epicov.org/acknowledgement/18/08/EPI_ISL_5161808.json"
38231 "USA/WA-CDC-UW21100172338/2021" "EPI_ISL_5415834" "OK615990.1" "Pavitra Roychoudhury et al" "UW Virology Lab" "UW Virology Lab" "https://www.epicov.org/acknowledgement/58/34/EPI_ISL_5415834.json"
38232 "USA/WA-CDC-UW21100172374/2021" "EPI_ISL_5415911" "OK615851.1" "Pavitra Roychoudhury et al" "UW Virology Lab" "UW Virology Lab" "https://www.epicov.org/acknowledgement/59/11/EPI_ISL_5415911.json"
38233 "USA/WA-CDC-UW21100173292/2021" "EPI_ISL_5415953" "OK615967.1" "Pavitra Roychoudhury et al" "UW Virology Lab" "UW Virology Lab" "https://www.epicov.org/acknowledgement/59/53/EPI_ISL_5415953.json"
38234 "USA/WA-CDC-UW21100173851/2021" "EPI_ISL_5415973" "OK615939.1" "Pavitra Roychoudhury et al" "UW Virology Lab" "UW Virology Lab" "https://www.epicov.org/acknowledgement/59/73/EPI_ISL_5415973.json"
38235 "USA/WA-CDC-UW21100174107/2021" "EPI_ISL_5415989" "OK615931.1" "Pavitra Roychoudhury et al" "UW Virology Lab" "UW Virology Lab" "https://www.epicov.org/acknowledgement/59/89/EPI_ISL_5415989.json"
38236 "USA/WA-CDC-UW21100174165/2021" "EPI_ISL_5415875" "OK615886.1" "Pavitra Roychoudhury et al" "UW Virology Lab" "UW Virology Lab" "https://www.epicov.org/acknowledgement/58/75/EPI_ISL_5415875.json"
38237 "USA/WA-CDC-UW21100174308/2021" "EPI_ISL_5415954" "OK615975.1" "Pavitra Roychoudhury et al" "UW Virology Lab" "UW Virology Lab" "https://www.epicov.org/acknowledgement/59/54/EPI_ISL_5415954.json"
38238 "USA/WA-CDC-UW21100174923/2021" "EPI_ISL_5161784" "OK534245.1" "Pavitra Roychoudhury et al" "UW Virology Lab" "UW Virology Lab" "https://www.epicov.org/acknowledgement/17/84/EPI_ISL_5161784.json"
38239 "USA/WA-CDC-UW21100174960/2021" "EPI_ISL_5415856" "OK616014.1" "Pavitra Roychoudhury et al" "UW Virology Lab" "UW Virology Lab" "https://www.epicov.org/acknowledgement/58/56/EPI_ISL_5415856.json"
38240 "USA/WA-CDC-UW21100175360/2021" "EPI_ISL_5415830" "OK615994.1" "Pavitra Roychoudhury et al" "UW Virology Lab" "UW Virology Lab" "https://www.epicov.org/acknowledgement/58/30/EPI_ISL_5415830.json"
38241 "USA/WA-CDC-UW21100175578/2021" "EPI_ISL_5415978" "OK615920.1" "Pavitra Roychoudhury et al" "UW Virology Lab" "UW Virology Lab" "https://www.epicov.org/acknowledgement/59/78/EPI_ISL_5415978.json"
38242 "USA/WA-CDC-UW21100176609/2021" "EPI_ISL_5161772" "OK534233.1" "Pavitra Roychoudhury et al" "UW Virology Lab" "UW Virology Lab" "https://www.epicov.org/acknowledgement/17/72/EPI_ISL_5161772.json"
38243 "USA/WA-CDC-UW21100176702/2021" "EPI_ISL_5415960" "OK615978.1" "Pavitra Roychoudhury et al" "UW Virology Lab" "UW Virology Lab" "https://www.epicov.org/acknowledgement/59/60/EPI_ISL_5415960.json"
38244 "USA/WA-CDC-UW21100176707/2021" "EPI_ISL_5415840" "OK616002.1" "Pavitra Roychoudhury et al" "UW Virology Lab" "UW Virology Lab" "https://www.epicov.org/acknowledgement/58/40/EPI_ISL_5415840.json"
38245 "USA/WA-CDC-UW21100177064/2021" "EPI_ISL_5415885" "OK615910.1" "Pavitra Roychoudhury et al" "UW Virology Lab" "UW Virology Lab" "https://www.epicov.org/acknowledgement/58/85/EPI_ISL_5415885.json"
38246 "USA/WA-CDC-UW21100177443/2021" "EPI_ISL_5161758" "OK534256.1" "Pavitra Roychoudhury et al" "UW Virology Lab" "UW Virology Lab" "https://www.epicov.org/acknowledgement/17/58/EPI_ISL_5161758.json"
38247 "USA/WA-CDC-UW21100177852/2021" "EPI_ISL_5415832" "OK615992.1" "Pavitra Roychoudhury et al" "UW Virology Lab" "UW Virology Lab" "https://www.epicov.org/acknowledgement/58/32/EPI_ISL_5415832.json"
38248 "USA/WA-CDC-UW21100178366/2021" "EPI_ISL_5416000" "OK615941.1" "Pavitra Roychoudhury et al" "UW Virology Lab" "UW Virology Lab" "https://www.epicov.org/acknowledgement/60/00/EPI_ISL_5416000.json"
38249 "USA/WA-CDC-UW21100178672/2021" "EPI_ISL_5161764" "OK534262.1" "Pavitra Roychoudhury et al" "UW Virology Lab" "UW Virology Lab" "https://www.epicov.org/acknowledgement/17/64/EPI_ISL_5161764.json"
38250 "USA/WA-CDC-UW21100179167/2021" "EPI_ISL_5161823" "OK534266.1" "Pavitra Roychoudhury et al" "UW Virology Lab" "UW Virology Lab" "https://www.epicov.org/acknowledgement/18/23/EPI_ISL_5161823.json"
38251 "USA/WA-CDC-UW21100179256/2021" "EPI_ISL_5415990" "OK615932.1" "Pavitra Roychoudhury et al" "UW Virology Lab" "UW Virology Lab" "https://www.epicov.org/acknowledgement/59/90/EPI_ISL_5415990.json"
38252 "USA/WA-CDC-UW21100179966/2021" "EPI_ISL_5415964" "OK615974.1" "Pavitra Roychoudhury et al" "UW Virology Lab" "UW Virology Lab" "https://www.epicov.org/acknowledgement/59/64/EPI_ISL_5415964.json"
38253 "USA/WA-CDC-UW21100180003/2021" "EPI_ISL_5161812" "OK534272.1" "Pavitra Roychoudhury et al" "UW Virology Lab" "UW Virology Lab" "https://www.epicov.org/acknowledgement/18/12/EPI_ISL_5161812.json"
38254 "USA/WA-CDC-UW21100180060/2021" "EPI_ISL_5161782" "OK534243.1" "Pavitra Roychoudhury et al" "UW Virology Lab" "UW Virology Lab" "https://www.epicov.org/acknowledgement/17/82/EPI_ISL_5161782.json"
38255 "USA/WA-CDC-UW21100180281/2021" "EPI_ISL_5161767" "OK534249.1" "Pavitra Roychoudhury et al" "UW Virology Lab" "UW Virology Lab" "https://www.epicov.org/acknowledgement/17/67/EPI_ISL_5161767.json"
38256 "USA/WA-CDC-UW21100180499/2021" "EPI_ISL_5415858" "OK616009.1" "Pavitra Roychoudhury et al" "UW Virology Lab" "UW Virology Lab" "https://www.epicov.org/acknowledgement/58/58/EPI_ISL_5415858.json"
38257 "USA/WA-CDC-UW21100182195/2021" "EPI_ISL_5161816" "OK534275.1" "Pavitra Roychoudhury et al" "UW Virology Lab" "UW Virology Lab" "https://www.epicov.org/acknowledgement/18/16/EPI_ISL_5161816.json"
38258 "USA/WA-CDC-UW21100183249/2021" "EPI_ISL_5415879" "OK615889.1" "Pavitra Roychoudhury et al" "UW Virology Lab" "UW Virology Lab" "https://www.epicov.org/acknowledgement/58/79/EPI_ISL_5415879.json"
38259 "USA/WA-CDC-UW21100183836/2021" "EPI_ISL_5415828" "OK615995.1" "Pavitra Roychoudhury et al" "UW Virology Lab" "UW Virology Lab" "https://www.epicov.org/acknowledgement/58/28/EPI_ISL_5415828.json"
38260 "USA/WA-CDC-UW21100184568/2021" "EPI_ISL_5415887" "OK615908.1" "Pavitra Roychoudhury et al" "UW Virology Lab" "UW Virology Lab" "https://www.epicov.org/acknowledgement/58/87/EPI_ISL_5415887.json"
38261 "USA/WA-CDC-UW21100184651/2021" "EPI_ISL_5415975" "OK615917.1" "Pavitra Roychoudhury et al" "UW Virology Lab" "UW Virology Lab" "https://www.epicov.org/acknowledgement/59/75/EPI_ISL_5415975.json"
38262 "USA/WA-CDC-UW21100184973/2021" "EPI_ISL_5415987" "OK615929.1" "Pavitra Roychoudhury et al" "UW Virology Lab" "UW Virology Lab" "https://www.epicov.org/acknowledgement/59/87/EPI_ISL_5415987.json"
38263 "USA/WA-CDC-UW21100185054/2021" "EPI_ISL_5415984" "OK615926.1" "Pavitra Roychoudhury et al" "UW Virology Lab" "UW Virology Lab" "https://www.epicov.org/acknowledgement/59/84/EPI_ISL_5415984.json"
38264 "USA/WA-CDC-UW21100185106/2021" "EPI_ISL_5161776" "OK534237.1" "Pavitra Roychoudhury et al" "UW Virology Lab" "UW Virology Lab" "https://www.epicov.org/acknowledgement/17/76/EPI_ISL_5161776.json"
38265 "USA/WA-CDC-UW21100185143/2021" "EPI_ISL_5161786" "?" "Pavitra Roychoudhury et al" "UW Virology Lab" "UW Virology Lab" "https://www.epicov.org/acknowledgement/17/86/EPI_ISL_5161786.json"
38266 "USA/WA-CDC-UW21100185182/2021" "EPI_ISL_5415868" "OK615893.1" "Pavitra Roychoudhury et al" "UW Virology Lab" "UW Virology Lab" "https://www.epicov.org/acknowledgement/58/68/EPI_ISL_5415868.json"
38267 "USA/WA-CDC-UW21100185458/2021" "EPI_ISL_5415823" "OK616000.1" "Pavitra Roychoudhury et al" "UW Virology Lab" "UW Virology Lab" "https://www.epicov.org/acknowledgement/58/23/EPI_ISL_5415823.json"
38268 "USA/WA-CDC-UW21100185517/2021" "EPI_ISL_5415935" "OK615966.1" "Pavitra Roychoudhury et al" "UW Virology Lab" "UW Virology Lab" "https://www.epicov.org/acknowledgement/59/35/EPI_ISL_5415935.json"
38269 "USA/WA-CDC-UW21100185546/2021" "EPI_ISL_5415998" "OK615943.1" "Pavitra Roychoudhury et al" "UW Virology Lab" "UW Virology Lab" "https://www.epicov.org/acknowledgement/59/98/EPI_ISL_5415998.json"
38270 "USA/WA-CDC-UW21100186220/2021" "EPI_ISL_5415926" "OK615872.1" "Pavitra Roychoudhury et al" "UW Virology Lab" "UW Virology Lab" "https://www.epicov.org/acknowledgement/59/26/EPI_ISL_5415926.json"
38271 "USA/WA-CDC-UW21100186683/2021" "EPI_ISL_5415870" "OK615891.1" "Pavitra Roychoudhury et al" "UW Virology Lab" "UW Virology Lab" "https://www.epicov.org/acknowledgement/58/70/EPI_ISL_5415870.json"
38272 "USA/WA-CDC-UW21100186941/2021" "EPI_ISL_5415986" "OK615928.1" "Pavitra Roychoudhury et al" "UW Virology Lab" "UW Virology Lab" "https://www.epicov.org/acknowledgement/59/86/EPI_ISL_5415986.json"
38273 "USA/WA-CDC-UW21100187551/2021" "EPI_ISL_5161780" "OK534241.1" "Pavitra Roychoudhury et al" "UW Virology Lab" "UW Virology Lab" "https://www.epicov.org/acknowledgement/17/80/EPI_ISL_5161780.json"
38274 "USA/WA-CDC-UW21100187599/2021" "EPI_ISL_5415901" "OK615880.1" "Pavitra Roychoudhury et al" "UW Virology Lab" "UW Virology Lab" "https://www.epicov.org/acknowledgement/59/01/EPI_ISL_5415901.json"
38275 "USA/WA-CDC-UW21100187984/2021" "EPI_ISL_5415845" "OK616022.1" "Pavitra Roychoudhury et al" "UW Virology Lab" "UW Virology Lab" "https://www.epicov.org/acknowledgement/58/45/EPI_ISL_5415845.json"
38276 "USA/WA-CDC-UW21100188274/2021" "EPI_ISL_5161753" "OK534251.1" "Pavitra Roychoudhury et al" "UW Virology Lab" "UW Virology Lab" "https://www.epicov.org/acknowledgement/17/53/EPI_ISL_5161753.json"
38277 "USA/WA-CDC-UW21100189299/2021" "EPI_ISL_5415859" "OK616008.1" "Pavitra Roychoudhury et al" "UW Virology Lab" "UW Virology Lab" "https://www.epicov.org/acknowledgement/58/59/EPI_ISL_5415859.json"
38278 "USA/WA-CDC-UW21100189355/2021" "EPI_ISL_5415983" "OK615925.1" "Pavitra Roychoudhury et al" "UW Virology Lab" "UW Virology Lab" "https://www.epicov.org/acknowledgement/59/83/EPI_ISL_5415983.json"
38279 "USA/WA-CDC-UW21100189565/2021" "EPI_ISL_5415923" "OK615869.1" "Pavitra Roychoudhury et al" "UW Virology Lab" "UW Virology Lab" "https://www.epicov.org/acknowledgement/59/23/EPI_ISL_5415923.json"
38280 "USA/WA-CDC-UW21100190484/2021" "EPI_ISL_5415999" "OK615942.1" "Pavitra Roychoudhury et al" "UW Virology Lab" "UW Virology Lab" "https://www.epicov.org/acknowledgement/59/99/EPI_ISL_5415999.json"
38281 "USA/WA-CDC-UW21100190782/2021" "EPI_ISL_5415912" "OK615854.1" "Pavitra Roychoudhury et al" "UW Virology Lab" "UW Virology Lab" "https://www.epicov.org/acknowledgement/59/12/EPI_ISL_5415912.json"
38282 "USA/WA-CDC-UW21100192048/2021" "EPI_ISL_5415872" "OK615890.1" "Pavitra Roychoudhury et al" "UW Virology Lab" "UW Virology Lab" "https://www.epicov.org/acknowledgement/58/72/EPI_ISL_5415872.json"
38283 "USA/WA-CDC-UW21100192049/2021" "EPI_ISL_5161789" "OK534287.1" "Pavitra Roychoudhury et al" "UW Virology Lab" "UW Virology Lab" "https://www.epicov.org/acknowledgement/17/89/EPI_ISL_5161789.json"
38284 "USA/WA-CDC-UW21100192080/2021" "EPI_ISL_5415921" "OK615867.1" "Pavitra Roychoudhury et al" "UW Virology Lab" "UW Virology Lab" "https://www.epicov.org/acknowledgement/59/21/EPI_ISL_5415921.json"
38285 "USA/WA-CDC-UW21100193123/2021" "EPI_ISL_5161778" "OK534246.1" "Pavitra Roychoudhury et al" "UW Virology Lab" "UW Virology Lab" "https://www.epicov.org/acknowledgement/17/78/EPI_ISL_5161778.json"
38286 "USA/WA-CDC-UW21100194400/2021" "EPI_ISL_5161774" "OK534235.1" "Pavitra Roychoudhury et al" "UW Virology Lab" "UW Virology Lab" "https://www.epicov.org/acknowledgement/17/74/EPI_ISL_5161774.json"
38287 "USA/WA-CDC-UW21100194483/2021" "EPI_ISL_5161770" "OK534238.1" "Pavitra Roychoudhury et al" "UW Virology Lab" "UW Virology Lab" "https://www.epicov.org/acknowledgement/17/70/EPI_ISL_5161770.json"
38288 "USA/WA-CDC-UW21100194506/2021" "EPI_ISL_5161759" "OK534257.1" "Pavitra Roychoudhury et al" "UW Virology Lab" "UW Virology Lab" "https://www.epicov.org/acknowledgement/17/59/EPI_ISL_5161759.json"
38289 "USA/WA-CDC-UW21100194950/2021" "EPI_ISL_5415908" "OK615856.1" "Pavitra Roychoudhury et al" "UW Virology Lab" "UW Virology Lab" "https://www.epicov.org/acknowledgement/59/08/EPI_ISL_5415908.json"
38290 "USA/WA-CDC-UW21100195505/2021" "EPI_ISL_5415843" "OK616005.1" "Pavitra Roychoudhury et al" "UW Virology Lab" "UW Virology Lab" "https://www.epicov.org/acknowledgement/58/43/EPI_ISL_5415843.json"
38291 "USA/WA-CDC-UW21100196207/2021" "EPI_ISL_5415824" "OK615999.1" "Pavitra Roychoudhury et al" "UW Virology Lab" "UW Virology Lab" "https://www.epicov.org/acknowledgement/58/24/EPI_ISL_5415824.json"
38292 "USA/WA-CDC-UW21100196210/2021" "EPI_ISL_5415928" "OK615874.1" "Pavitra Roychoudhury et al" "UW Virology Lab" "UW Virology Lab" "https://www.epicov.org/acknowledgement/59/28/EPI_ISL_5415928.json"
38293 "USA/WA-CDC-UW21100196269/2021" "EPI_ISL_5161769" "OK534247.1" "Pavitra Roychoudhury et al" "UW Virology Lab" "UW Virology Lab" "https://www.epicov.org/acknowledgement/17/69/EPI_ISL_5161769.json"
38294 "USA/WA-CDC-UW21100196742/2021" "EPI_ISL_5415952" "OK615957.1" "Pavitra Roychoudhury et al" "UW Virology Lab" "UW Virology Lab" "https://www.epicov.org/acknowledgement/59/52/EPI_ISL_5415952.json"
38295 "USA/WA-CDC-UW21100197271/2021" "EPI_ISL_5415974" "?" "Pavitra Roychoudhury et al" "UW Virology Lab" "UW Virology Lab" "https://www.epicov.org/acknowledgement/59/74/EPI_ISL_5415974.json"
38296 "USA/WA-CDC-UW21100197406/2021" "EPI_ISL_5415869" "OK615892.1" "Pavitra Roychoudhury et al" "UW Virology Lab" "UW Virology Lab" "https://www.epicov.org/acknowledgement/58/69/EPI_ISL_5415869.json"
38297 "USA/WA-CDC-UW21100198433/2021" "EPI_ISL_5415959" "OK615979.1" "Pavitra Roychoudhury et al" "UW Virology Lab" "UW Virology Lab" "https://www.epicov.org/acknowledgement/59/59/EPI_ISL_5415959.json"
38298 "USA/WA-CDC-UW21100198446/2021" "EPI_ISL_5415957" "OK615980.1" "Pavitra Roychoudhury et al" "UW Virology Lab" "UW Virology Lab" "https://www.epicov.org/acknowledgement/59/57/EPI_ISL_5415957.json"
38299 "USA/WA-CDC-UW21100199153/2021" "EPI_ISL_5415896" "?" "Pavitra Roychoudhury et al" "UW Virology Lab" "UW Virology Lab" "https://www.epicov.org/acknowledgement/58/96/EPI_ISL_5415896.json"
38300 "USA/WA-CDC-UW21100199951/2021" "EPI_ISL_5415881" "OK615905.1" "Pavitra Roychoudhury et al" "UW Virology Lab" "UW Virology Lab" "https://www.epicov.org/acknowledgement/58/81/EPI_ISL_5415881.json"
38301 "USA/WA-CDC-UW21100200237/2021" "EPI_ISL_5161630" "OK534468.1" "Pavitra Roychoudhury et al" "UW Virology Lab" "UW Virology Lab" "https://www.epicov.org/acknowledgement/16/30/EPI_ISL_5161630.json"
38302 "USA/WA-CDC-UW21100200569/2021" "EPI_ISL_5415721" "OK616053.1" "Pavitra Roychoudhury et al" "UW Virology Lab" "UW Virology Lab" "https://www.epicov.org/acknowledgement/57/21/EPI_ISL_5415721.json"
38303 "USA/WA-CDC-UW21100200571/2021" "EPI_ISL_5415778" "OK616111.1" "Pavitra Roychoudhury et al" "UW Virology Lab" "UW Virology Lab" "https://www.epicov.org/acknowledgement/57/78/EPI_ISL_5415778.json"
38304 "USA/WA-CDC-UW21100200906/2021" "EPI_ISL_5161607" "OK534398.1" "Pavitra Roychoudhury et al" "UW Virology Lab" "UW Virology Lab" "https://www.epicov.org/acknowledgement/16/07/EPI_ISL_5161607.json"
38305 "USA/WA-CDC-UW21100201453/2021" "EPI_ISL_5415761" "OK616039.1" "Pavitra Roychoudhury et al" "UW Virology Lab" "UW Virology Lab" "https://www.epicov.org/acknowledgement/57/61/EPI_ISL_5415761.json"
38306 "USA/WA-CDC-UW21100201712/2021" "EPI_ISL_5415723" "OK616055.1" "Pavitra Roychoudhury et al" "UW Virology Lab" "UW Virology Lab" "https://www.epicov.org/acknowledgement/57/23/EPI_ISL_5415723.json"
38307 "USA/WA-CDC-UW21100202321/2021" "EPI_ISL_5161695" "OK534308.1" "Pavitra Roychoudhury et al" "UW Virology Lab" "UW Virology Lab" "https://www.epicov.org/acknowledgement/16/95/EPI_ISL_5161695.json"
38308 "USA/WA-CDC-UW21100203080/2021" "EPI_ISL_5161599" "OK534390.1" "Pavitra Roychoudhury et al" "UW Virology Lab" "UW Virology Lab" "https://www.epicov.org/acknowledgement/15/99/EPI_ISL_5161599.json"
38309 "USA/WA-CDC-UW21100203567/2021" "EPI_ISL_5161673" "OK534325.1" "Pavitra Roychoudhury et al" "UW Virology Lab" "UW Virology Lab" "https://www.epicov.org/acknowledgement/16/73/EPI_ISL_5161673.json"
38310 "USA/WA-CDC-UW21100203750/2021" "EPI_ISL_5161616" "OK534456.1" "Pavitra Roychoudhury et al" "UW Virology Lab" "UW Virology Lab" "https://www.epicov.org/acknowledgement/16/16/EPI_ISL_5161616.json"
38311 "USA/WA-CDC-UW21100203939/2021" "EPI_ISL_5161578" "OK534420.1" "Pavitra Roychoudhury et al" "UW Virology Lab" "UW Virology Lab" "https://www.epicov.org/acknowledgement/15/78/EPI_ISL_5161578.json"
38312 "USA/WA-CDC-UW21100204040/2021" "EPI_ISL_5161680" "OK534332.1" "Pavitra Roychoudhury et al" "UW Virology Lab" "UW Virology Lab" "https://www.epicov.org/acknowledgement/16/80/EPI_ISL_5161680.json"
38313 "USA/WA-CDC-UW21100204575/2021" "EPI_ISL_5415803" "OK616081.1" "Pavitra Roychoudhury et al" "UW Virology Lab" "UW Virology Lab" "https://www.epicov.org/acknowledgement/58/03/EPI_ISL_5415803.json"
38314 "USA/WA-CDC-UW21100205267/2021" "EPI_ISL_5161595" "OK534386.1" "Pavitra Roychoudhury et al" "UW Virology Lab" "UW Virology Lab" "https://www.epicov.org/acknowledgement/15/95/EPI_ISL_5161595.json"
38315 "USA/WA-CDC-UW21100205768/2021" "EPI_ISL_5161587" "OK534416.1" "Pavitra Roychoudhury et al" "UW Virology Lab" "UW Virology Lab" "https://www.epicov.org/acknowledgement/15/87/EPI_ISL_5161587.json"
38316 "USA/WA-CDC-UW21100205954/2021" "EPI_ISL_5161674" "OK534326.1" "Pavitra Roychoudhury et al" "UW Virology Lab" "UW Virology Lab" "https://www.epicov.org/acknowledgement/16/74/EPI_ISL_5161674.json"
38317 "USA/WA-CDC-UW21100206084/2021" "EPI_ISL_5415770" "OK616087.1" "Pavitra Roychoudhury et al" "UW Virology Lab" "UW Virology Lab" "https://www.epicov.org/acknowledgement/57/70/EPI_ISL_5415770.json"
38318 "USA/WA-CDC-UW21100206600/2021" "EPI_ISL_5415796" "OK616104.1" "Pavitra Roychoudhury et al" "UW Virology Lab" "UW Virology Lab" "https://www.epicov.org/acknowledgement/57/96/EPI_ISL_5415796.json"
38319 "USA/WA-CDC-UW21100206698/2021" "EPI_ISL_5161728" "OK534377.1" "Pavitra Roychoudhury et al" "UW Virology Lab" "UW Virology Lab" "https://www.epicov.org/acknowledgement/17/28/EPI_ISL_5161728.json"
38320 "USA/WA-CDC-UW21100207142/2021" "EPI_ISL_5415795" "OK616118.1" "Pavitra Roychoudhury et al" "UW Virology Lab" "UW Virology Lab" "https://www.epicov.org/acknowledgement/57/95/EPI_ISL_5415795.json"
38321 "USA/WA-CDC-UW21100208260/2021" "EPI_ISL_5415780" "OK616116.1" "Pavitra Roychoudhury et al" "UW Virology Lab" "UW Virology Lab" "https://www.epicov.org/acknowledgement/57/80/EPI_ISL_5415780.json"
38322 "USA/WA-CDC-UW21100208527/2021" "EPI_ISL_5415729" "OK616074.1" "Pavitra Roychoudhury et al" "UW Virology Lab" "UW Virology Lab" "https://www.epicov.org/acknowledgement/57/29/EPI_ISL_5415729.json"
38323 "USA/WA-CDC-UW21100208962/2021" "EPI_ISL_5161646" "?" "Pavitra Roychoudhury et al" "UW Virology Lab" "UW Virology Lab" "https://www.epicov.org/acknowledgement/16/46/EPI_ISL_5161646.json"
38324 "USA/WA-CDC-UW21100209659/2021" "EPI_ISL_5161725" "OK534375.1" "Pavitra Roychoudhury et al" "UW Virology Lab" "UW Virology Lab" "https://www.epicov.org/acknowledgement/17/25/EPI_ISL_5161725.json"
38325 "USA/WA-CDC-UW21100209907/2021" "EPI_ISL_5161671" "?" "Pavitra Roychoudhury et al" "UW Virology Lab" "UW Virology Lab" "https://www.epicov.org/acknowledgement/16/71/EPI_ISL_5161671.json"
38326 "USA/WA-CDC-UW21100210147/2021" "EPI_ISL_5415734" "OK616067.1" "Pavitra Roychoudhury et al" "UW Virology Lab" "UW Virology Lab" "https://www.epicov.org/acknowledgement/57/34/EPI_ISL_5415734.json"
38327 "USA/WA-CDC-UW21100210595/2021" "EPI_ISL_5161619" "OK534460.1" "Pavitra Roychoudhury et al" "UW Virology Lab" "UW Virology Lab" "https://www.epicov.org/acknowledgement/16/19/EPI_ISL_5161619.json"
38328 "USA/WA-CDC-UW21100210984/2021" "EPI_ISL_5161735" "?" "Pavitra Roychoudhury et al" "UW Virology Lab" "UW Virology Lab" "https://www.epicov.org/acknowledgement/17/35/EPI_ISL_5161735.json"
38329 "USA/WA-CDC-UW21100211232/2021" "EPI_ISL_5415746" "OK616029.1" "Pavitra Roychoudhury et al" "UW Virology Lab" "UW Virology Lab" "https://www.epicov.org/acknowledgement/57/46/EPI_ISL_5415746.json"
38330 "USA/WA-CDC-UW21100211459/2021" "EPI_ISL_5161693" "OK534306.1" "Pavitra Roychoudhury et al" "UW Virology Lab" "UW Virology Lab" "https://www.epicov.org/acknowledgement/16/93/EPI_ISL_5161693.json"
38331 "USA/WA-CDC-UW21100211572/2021" "EPI_ISL_5161739" "OK534348.1" "Pavitra Roychoudhury et al" "UW Virology Lab" "UW Virology Lab" "https://www.epicov.org/acknowledgement/17/39/EPI_ISL_5161739.json"
38332 "USA/WA-CDC-UW21100211609/2021" "EPI_ISL_5415768" "OK616057.1" "Pavitra Roychoudhury et al" "UW Virology Lab" "UW Virology Lab" "https://www.epicov.org/acknowledgement/57/68/EPI_ISL_5415768.json"
38333 "USA/WA-CDC-UW21100211817/2021" "EPI_ISL_5415819" "OK616097.1" "Pavitra Roychoudhury et al" "UW Virology Lab" "UW Virology Lab" "https://www.epicov.org/acknowledgement/58/19/EPI_ISL_5415819.json"
38334 "USA/WA-CDC-UW21100212365/2021" "EPI_ISL_5161683" "OK534335.1" "Pavitra Roychoudhury et al" "UW Virology Lab" "UW Virology Lab" "https://www.epicov.org/acknowledgement/16/83/EPI_ISL_5161683.json"
38335 "USA/WA-CDC-UW21100212488/2021" "EPI_ISL_13563965" "?" "Pavitra Roychoudhury et al" "UW Virology Lab" "UW Virology Lab" "https://www.epicov.org/acknowledgement/39/65/EPI_ISL_13563965.json"
38336 "USA/WA-CDC-UW21100212642/2021" "EPI_ISL_5415727" "OK616059.1" "Pavitra Roychoudhury et al" "UW Virology Lab" "UW Virology Lab" "https://www.epicov.org/acknowledgement/57/27/EPI_ISL_5415727.json"
38337 "USA/WA-CDC-UW21100212889/2021" "EPI_ISL_5415817" "OK616095.1" "Pavitra Roychoudhury et al" "UW Virology Lab" "UW Virology Lab" "https://www.epicov.org/acknowledgement/58/17/EPI_ISL_5415817.json"
38338 "USA/WA-CDC-UW21100213031/2021" "EPI_ISL_5161654" "OK534439.1" "Pavitra Roychoudhury et al" "UW Virology Lab" "UW Virology Lab" "https://www.epicov.org/acknowledgement/16/54/EPI_ISL_5161654.json"
38339 "USA/WA-CDC-UW21100213499/2021" "EPI_ISL_5161583" "OK534424.1" "Pavitra Roychoudhury et al" "UW Virology Lab" "UW Virology Lab" "https://www.epicov.org/acknowledgement/15/83/EPI_ISL_5161583.json"
38340 "USA/WA-CDC-UW21100214148/2021" "EPI_ISL_5161731" "OK534359.1" "Pavitra Roychoudhury et al" "UW Virology Lab" "UW Virology Lab" "https://www.epicov.org/acknowledgement/17/31/EPI_ISL_5161731.json"
38341 "USA/WA-CDC-UW21100214199/2021" "EPI_ISL_5161603" "OK534394.1" "Pavitra Roychoudhury et al" "UW Virology Lab" "UW Virology Lab" "https://www.epicov.org/acknowledgement/16/03/EPI_ISL_5161603.json"
38342 "USA/WA-CDC-UW21100214386/2021" "EPI_ISL_5415720" "OK616052.1" "Pavitra Roychoudhury et al" "UW Virology Lab" "UW Virology Lab" "https://www.epicov.org/acknowledgement/57/20/EPI_ISL_5415720.json"
38343 "USA/WA-CDC-UW21100214823/2021" "EPI_ISL_5415725" "OK616048.1" "Pavitra Roychoudhury et al" "UW Virology Lab" "UW Virology Lab" "https://www.epicov.org/acknowledgement/57/25/EPI_ISL_5415725.json"
38344 "USA/WA-CDC-UW21100215104/2021" "EPI_ISL_5415793" "OK616120.1" "Pavitra Roychoudhury et al" "UW Virology Lab" "UW Virology Lab" "https://www.epicov.org/acknowledgement/57/93/EPI_ISL_5415793.json"
38345 "USA/WA-CDC-UW21100215146/2021" "EPI_ISL_5161614" "OK534451.1" "Pavitra Roychoudhury et al" "UW Virology Lab" "UW Virology Lab" "https://www.epicov.org/acknowledgement/16/14/EPI_ISL_5161614.json"
38346 "USA/WA-CDC-UW21100215274/2021" "EPI_ISL_5161663" "OK534448.1" "Pavitra Roychoudhury et al" "UW Virology Lab" "UW Virology Lab" "https://www.epicov.org/acknowledgement/16/63/EPI_ISL_5161663.json"
38347 "USA/WA-CDC-UW21100215308/2021" "EPI_ISL_5161704" "OK534316.1" "Pavitra Roychoudhury et al" "UW Virology Lab" "UW Virology Lab" "https://www.epicov.org/acknowledgement/17/04/EPI_ISL_5161704.json"
38348 "USA/WA-CDC-UW21100215330/2021" "EPI_ISL_5415732" "OK616065.1" "Pavitra Roychoudhury et al" "UW Virology Lab" "UW Virology Lab" "https://www.epicov.org/acknowledgement/57/32/EPI_ISL_5415732.json"
38349 "USA/WA-CDC-UW21100215463/2021" "EPI_ISL_5161746" "OK534353.1" "Pavitra Roychoudhury et al" "UW Virology Lab" "UW Virology Lab" "https://www.epicov.org/acknowledgement/17/46/EPI_ISL_5161746.json"
38350 "USA/WA-CDC-UW21100215586/2021" "EPI_ISL_5161703" "OK534315.1" "Pavitra Roychoudhury et al" "UW Virology Lab" "UW Virology Lab" "https://www.epicov.org/acknowledgement/17/03/EPI_ISL_5161703.json"
38351 "USA/WA-CDC-UW21100215767/2021" "EPI_ISL_5161655" "OK534441.1" "Pavitra Roychoudhury et al" "UW Virology Lab" "UW Virology Lab" "https://www.epicov.org/acknowledgement/16/55/EPI_ISL_5161655.json"
38352 "USA/WA-CDC-UW21100216086/2021" "EPI_ISL_5161701" "OK534313.1" "Pavitra Roychoudhury et al" "UW Virology Lab" "UW Virology Lab" "https://www.epicov.org/acknowledgement/17/01/EPI_ISL_5161701.json"
38353 "USA/WA-CDC-UW21100216144/2021" "EPI_ISL_5161666" "OK534381.1" "Pavitra Roychoudhury et al" "UW Virology Lab" "UW Virology Lab" "https://www.epicov.org/acknowledgement/16/66/EPI_ISL_5161666.json"
38354 "USA/WA-CDC-UW21100216199/2021" "EPI_ISL_5161658" "OK534443.1" "Pavitra Roychoudhury et al" "UW Virology Lab" "UW Virology Lab" "https://www.epicov.org/acknowledgement/16/58/EPI_ISL_5161658.json"
38355 "USA/WA-CDC-UW21100216244/2021" "EPI_ISL_5415798" "OK616102.1" "Pavitra Roychoudhury et al" "UW Virology Lab" "UW Virology Lab" "https://www.epicov.org/acknowledgement/57/98/EPI_ISL_5415798.json"
38356 "USA/WA-CDC-UW21100216677/2021" "EPI_ISL_5415794" "OK616123.1" "Pavitra Roychoudhury et al" "UW Virology Lab" "UW Virology Lab" "https://www.epicov.org/acknowledgement/57/94/EPI_ISL_5415794.json"
38357 "USA/WA-CDC-UW21100217254/2021" "EPI_ISL_5161565" "OK534407.1" "Pavitra Roychoudhury et al" "UW Virology Lab" "UW Virology Lab" "https://www.epicov.org/acknowledgement/15/65/EPI_ISL_5161565.json"
38358 "USA/WA-CDC-UW21100217921/2021" "EPI_ISL_5415745" "OK616031.1" "Pavitra Roychoudhury et al" "UW Virology Lab" "UW Virology Lab" "https://www.epicov.org/acknowledgement/57/45/EPI_ISL_5415745.json"
38359 "USA/WA-CDC-UW21100218161/2021" "EPI_ISL_5161644" "OK534431.1" "Pavitra Roychoudhury et al" "UW Virology Lab" "UW Virology Lab" "https://www.epicov.org/acknowledgement/16/44/EPI_ISL_5161644.json"
38360 "USA/WA-CDC-UW21100218557/2021" "EPI_ISL_5161575" "OK534427.1" "Pavitra Roychoudhury et al" "UW Virology Lab" "UW Virology Lab" "https://www.epicov.org/acknowledgement/15/75/EPI_ISL_5161575.json"
38361 "USA/WA-CDC-UW21100218560/2021" "EPI_ISL_5161626" "OK534464.1" "Pavitra Roychoudhury et al" "UW Virology Lab" "UW Virology Lab" "https://www.epicov.org/acknowledgement/16/26/EPI_ISL_5161626.json"
38362 "USA/WA-CDC-UW21100218600/2021" "EPI_ISL_5161598" "OK534389.1" "Pavitra Roychoudhury et al" "UW Virology Lab" "UW Virology Lab" "https://www.epicov.org/acknowledgement/15/98/EPI_ISL_5161598.json"
38363 "USA/WA-CDC-UW21100218603/2021" "EPI_ISL_5161675" "OK534327.1" "Pavitra Roychoudhury et al" "UW Virology Lab" "UW Virology Lab" "https://www.epicov.org/acknowledgement/16/75/EPI_ISL_5161675.json"
38364 "USA/WA-CDC-UW21100218652/2021" "EPI_ISL_5161737" "OK534346.1" "Pavitra Roychoudhury et al" "UW Virology Lab" "UW Virology Lab" "https://www.epicov.org/acknowledgement/17/37/EPI_ISL_5161737.json"
38365 "USA/WA-CDC-UW21100218685/2021" "EPI_ISL_5161729" "OK534360.1" "Pavitra Roychoudhury et al" "UW Virology Lab" "UW Virology Lab" "https://www.epicov.org/acknowledgement/17/29/EPI_ISL_5161729.json"
38366 "USA/WA-CDC-UW21100219580/2021" "EPI_ISL_5415785" "OK616117.1" "Pavitra Roychoudhury et al" "UW Virology Lab" "UW Virology Lab" "https://www.epicov.org/acknowledgement/57/85/EPI_ISL_5415785.json"
38367 "USA/WA-CDC-UW21100219870/2021" "EPI_ISL_5161650" "OK534436.1" "Pavitra Roychoudhury et al" "UW Virology Lab" "UW Virology Lab" "https://www.epicov.org/acknowledgement/16/50/EPI_ISL_5161650.json"
38368 "USA/WA-CDC-UW21100220833/2021" "EPI_ISL_5161637" "OK534471.1" "Pavitra Roychoudhury et al" "UW Virology Lab" "UW Virology Lab" "https://www.epicov.org/acknowledgement/16/37/EPI_ISL_5161637.json"
38369 "USA/WA-CDC-UW21100220960/2021" "EPI_ISL_5161651" "OK534437.1" "Pavitra Roychoudhury et al" "UW Virology Lab" "UW Virology Lab" "https://www.epicov.org/acknowledgement/16/51/EPI_ISL_5161651.json"
38370 "USA/WA-CDC-UW21100221186/2021" "EPI_ISL_5161579" "OK534421.1" "Pavitra Roychoudhury et al" "UW Virology Lab" "UW Virology Lab" "https://www.epicov.org/acknowledgement/15/79/EPI_ISL_5161579.json"
38371 "USA/WA-CDC-UW21100221520/2021" "EPI_ISL_5415781" "OK616113.1" "Pavitra Roychoudhury et al" "UW Virology Lab" "UW Virology Lab" "https://www.epicov.org/acknowledgement/57/81/EPI_ISL_5415781.json"
38372 "USA/WA-CDC-UW21100221545/2021" "EPI_ISL_5161743" "OK534352.1" "Pavitra Roychoudhury et al" "UW Virology Lab" "UW Virology Lab" "https://www.epicov.org/acknowledgement/17/43/EPI_ISL_5161743.json"
38373 "USA/WA-CDC-UW21100222143/2021" "EPI_ISL_5161696" "OK534304.1" "Pavitra Roychoudhury et al" "UW Virology Lab" "UW Virology Lab" "https://www.epicov.org/acknowledgement/16/96/EPI_ISL_5161696.json"
38374 "USA/WA-CDC-UW21100222363/2021" "EPI_ISL_5415743" "OK616047.1" "Pavitra Roychoudhury et al" "UW Virology Lab" "UW Virology Lab" "https://www.epicov.org/acknowledgement/57/43/EPI_ISL_5415743.json"
38375 "USA/WA-CDC-UW21100222498/2021" "EPI_ISL_5415816" "OK616094.1" "Pavitra Roychoudhury et al" "UW Virology Lab" "UW Virology Lab" "https://www.epicov.org/acknowledgement/58/16/EPI_ISL_5415816.json"
38376 "USA/WA-CDC-UW21100223002/2021" "EPI_ISL_5161573" "OK534415.1" "Pavitra Roychoudhury et al" "UW Virology Lab" "UW Virology Lab" "https://www.epicov.org/acknowledgement/15/73/EPI_ISL_5161573.json"
38377 "USA/WA-CDC-UW21100223486/2021" "EPI_ISL_5161572" "OK534414.1" "Pavitra Roychoudhury et al" "UW Virology Lab" "UW Virology Lab" "https://www.epicov.org/acknowledgement/15/72/EPI_ISL_5161572.json"
38378 "USA/WA-CDC-UW21100223501/2021" "EPI_ISL_5415774" "OK616108.1" "Pavitra Roychoudhury et al" "UW Virology Lab" "UW Virology Lab" "https://www.epicov.org/acknowledgement/57/74/EPI_ISL_5415774.json"
38379 "USA/WA-CDC-UW21100223686/2021" "EPI_ISL_5161659" "OK534444.1" "Pavitra Roychoudhury et al" "UW Virology Lab" "UW Virology Lab" "https://www.epicov.org/acknowledgement/16/59/EPI_ISL_5161659.json"
38380 "USA/WA-CDC-UW21100223924/2021" "EPI_ISL_5161748" "OK534354.1" "Pavitra Roychoudhury et al" "UW Virology Lab" "UW Virology Lab" "https://www.epicov.org/acknowledgement/17/48/EPI_ISL_5161748.json"
38381 "USA/WA-CDC-UW21100224011/2021" "EPI_ISL_5161639" "OK534469.1" "Pavitra Roychoudhury et al" "UW Virology Lab" "UW Virology Lab" "https://www.epicov.org/acknowledgement/16/39/EPI_ISL_5161639.json"
38382 "USA/WA-CDC-UW21100224160/2021" "EPI_ISL_5161648" "OK534434.1" "Pavitra Roychoudhury et al" "UW Virology Lab" "UW Virology Lab" "https://www.epicov.org/acknowledgement/16/48/EPI_ISL_5161648.json"
38383 "USA/WA-CDC-UW21100224483/2021" "EPI_ISL_5161594" "?" "Pavitra Roychoudhury et al" "UW Virology Lab" "UW Virology Lab" "https://www.epicov.org/acknowledgement/15/94/EPI_ISL_5161594.json"
38384 "USA/WA-CDC-UW21100224785/2021" "EPI_ISL_5415767" "OK616044.1" "Pavitra Roychoudhury et al" "UW Virology Lab" "UW Virology Lab" "https://www.epicov.org/acknowledgement/57/67/EPI_ISL_5415767.json"
38385 "USA/WA-CDC-UW21100225564/2021" "EPI_ISL_5415754" "OK616030.1" "Pavitra Roychoudhury et al" "UW Virology Lab" "UW Virology Lab" "https://www.epicov.org/acknowledgement/57/54/EPI_ISL_5415754.json"
38386 "USA/WA-CDC-UW21100225721/2021" "EPI_ISL_5161589" "OK534391.1" "Pavitra Roychoudhury et al" "UW Virology Lab" "UW Virology Lab" "https://www.epicov.org/acknowledgement/15/89/EPI_ISL_5161589.json"
38387 "USA/WA-CDC-UW21100226341/2021" "EPI_ISL_5415818" "OK616096.1" "Pavitra Roychoudhury et al" "UW Virology Lab" "UW Virology Lab" "https://www.epicov.org/acknowledgement/58/18/EPI_ISL_5415818.json"
38388 "USA/WA-CDC-UW21100226423/2021" "EPI_ISL_5161574" "OK534417.1" "Pavitra Roychoudhury et al" "UW Virology Lab" "UW Virology Lab" "https://www.epicov.org/acknowledgement/15/74/EPI_ISL_5161574.json"
38389 "USA/WA-CDC-UW21100226524/2021" "EPI_ISL_5415719" "OK616051.1" "Pavitra Roychoudhury et al" "UW Virology Lab" "UW Virology Lab" "https://www.epicov.org/acknowledgement/57/19/EPI_ISL_5415719.json"
38390 "USA/WA-CDC-UW21100226553/2021" "EPI_ISL_5161613" "OK534428.1" "Pavitra Roychoudhury et al" "UW Virology Lab" "UW Virology Lab" "https://www.epicov.org/acknowledgement/16/13/EPI_ISL_5161613.json"
38391 "USA/WA-CDC-UW21100226759/2021" "EPI_ISL_5415792" "OK616121.1" "Pavitra Roychoudhury et al" "UW Virology Lab" "UW Virology Lab" "https://www.epicov.org/acknowledgement/57/92/EPI_ISL_5415792.json"
38392 "USA/WA-CDC-UW21100226909/2021" "EPI_ISL_5161714" "OK534364.1" "Pavitra Roychoudhury et al" "UW Virology Lab" "UW Virology Lab" "https://www.epicov.org/acknowledgement/17/14/EPI_ISL_5161714.json"
38393 "USA/WA-CDC-UW21100227205/2021" "EPI_ISL_5415741" "OK616049.1" "Pavitra Roychoudhury et al" "UW Virology Lab" "UW Virology Lab" "https://www.epicov.org/acknowledgement/57/41/EPI_ISL_5415741.json"
38394 "USA/WA-CDC-UW21100227237/2021" "EPI_ISL_5161694" "OK534307.1" "Pavitra Roychoudhury et al" "UW Virology Lab" "UW Virology Lab" "https://www.epicov.org/acknowledgement/16/94/EPI_ISL_5161694.json"
38395 "USA/WA-CDC-UW21100227463/2021" "EPI_ISL_5161697" "OK534309.1" "Pavitra Roychoudhury et al" "UW Virology Lab" "UW Virology Lab" "https://www.epicov.org/acknowledgement/16/97/EPI_ISL_5161697.json"
38396 "USA/WA-CDC-UW21100227555/2021" "EPI_ISL_5161676" "OK534328.1" "Pavitra Roychoudhury et al" "UW Virology Lab" "UW Virology Lab" "https://www.epicov.org/acknowledgement/16/76/EPI_ISL_5161676.json"
38397 "USA/WA-CDC-UW21100227985/2021" "EPI_ISL_5161585" "OK534426.1" "Pavitra Roychoudhury et al" "UW Virology Lab" "UW Virology Lab" "https://www.epicov.org/acknowledgement/15/85/EPI_ISL_5161585.json"
38398 "USA/WA-CDC-UW21100228274/2021" "EPI_ISL_5161592" "OK534384.1" "Pavitra Roychoudhury et al" "UW Virology Lab" "UW Virology Lab" "https://www.epicov.org/acknowledgement/15/92/EPI_ISL_5161592.json"
38399 "USA/WA-CDC-UW21100228549/2021" "EPI_ISL_5161662" "OK534447.1" "Pavitra Roychoudhury et al" "UW Virology Lab" "UW Virology Lab" "https://www.epicov.org/acknowledgement/16/62/EPI_ISL_5161662.json"
38400 "USA/WA-CDC-UW21100229006/2021" "EPI_ISL_5415802" "OK616080.1" "Pavitra Roychoudhury et al" "UW Virology Lab" "UW Virology Lab" "https://www.epicov.org/acknowledgement/58/02/EPI_ISL_5415802.json"
38401 "USA/WA-CDC-UW21100229325/2021" "EPI_ISL_5415722" "OK616054.1" "Pavitra Roychoudhury et al" "UW Virology Lab" "UW Virology Lab" "https://www.epicov.org/acknowledgement/57/22/EPI_ISL_5415722.json"
38402 "USA/WA-CDC-UW21100229377/2021" "EPI_ISL_5415797" "OK616105.1" "Pavitra Roychoudhury et al" "UW Virology Lab" "UW Virology Lab" "https://www.epicov.org/acknowledgement/57/97/EPI_ISL_5415797.json"
38403 "USA/WA-CDC-UW21100229484/2021" "EPI_ISL_5415736" "OK616069.1" "Pavitra Roychoudhury et al" "UW Virology Lab" "UW Virology Lab" "https://www.epicov.org/acknowledgement/57/36/EPI_ISL_5415736.json"
38404 "USA/WA-CDC-UW21100229820/2021" "EPI_ISL_5415739" "OK616072.1" "Pavitra Roychoudhury et al" "UW Virology Lab" "UW Virology Lab" "https://www.epicov.org/acknowledgement/57/39/EPI_ISL_5415739.json"
38405 "USA/WA-CDC-UW21100230873/2021" "EPI_ISL_5161722" "OK534372.1" "Pavitra Roychoudhury et al" "UW Virology Lab" "UW Virology Lab" "https://www.epicov.org/acknowledgement/17/22/EPI_ISL_5161722.json"
38406 "USA/WA-CDC-UW21100230916/2021" "EPI_ISL_5161661" "OK534446.1" "Pavitra Roychoudhury et al" "UW Virology Lab" "UW Virology Lab" "https://www.epicov.org/acknowledgement/16/61/EPI_ISL_5161661.json"
38407 "USA/WA-CDC-UW21100230952/2021" "EPI_ISL_5415758" "OK616036.1" "Pavitra Roychoudhury et al" "UW Virology Lab" "UW Virology Lab" "https://www.epicov.org/acknowledgement/57/58/EPI_ISL_5415758.json"
38408 "USA/WA-CDC-UW21100231045/2021" "EPI_ISL_5161669" "?" "Pavitra Roychoudhury et al" "UW Virology Lab" "UW Virology Lab" "https://www.epicov.org/acknowledgement/16/69/EPI_ISL_5161669.json"
38409 "USA/WA-CDC-UW21100231216/2021" "EPI_ISL_5415799" "OK616101.1" "Pavitra Roychoudhury et al" "UW Virology Lab" "UW Virology Lab" "https://www.epicov.org/acknowledgement/57/99/EPI_ISL_5415799.json"
38410 "USA/WA-CDC-UW21100231617/2021" "EPI_ISL_5161635" "OK534473.1" "Pavitra Roychoudhury et al" "UW Virology Lab" "UW Virology Lab" "https://www.epicov.org/acknowledgement/16/35/EPI_ISL_5161635.json"
38411 "USA/WA-CDC-UW21100232012/2021" "EPI_ISL_5161686" "OK534338.1" "Pavitra Roychoudhury et al" "UW Virology Lab" "UW Virology Lab" "https://www.epicov.org/acknowledgement/16/86/EPI_ISL_5161686.json"
38412 "USA/WA-CDC-UW21100232056/2021" "EPI_ISL_5161631" "OK534477.1" "Pavitra Roychoudhury et al" "UW Virology Lab" "UW Virology Lab" "https://www.epicov.org/acknowledgement/16/31/EPI_ISL_5161631.json"
38413 "USA/WA-CDC-UW21100232068/2021" "EPI_ISL_5415782" "OK616114.1" "Pavitra Roychoudhury et al" "UW Virology Lab" "UW Virology Lab" "https://www.epicov.org/acknowledgement/57/82/EPI_ISL_5415782.json"
38414 "USA/WA-CDC-UW21100232834/2021" "EPI_ISL_5161605" "OK534396.1" "Pavitra Roychoudhury et al" "UW Virology Lab" "UW Virology Lab" "https://www.epicov.org/acknowledgement/16/05/EPI_ISL_5161605.json"
38415 "USA/WA-CDC-UW21100233132/2021" "EPI_ISL_5161717" "OK534367.1" "Pavitra Roychoudhury et al" "UW Virology Lab" "UW Virology Lab" "https://www.epicov.org/acknowledgement/17/17/EPI_ISL_5161717.json"
38416 "USA/WA-CDC-UW21100233240/2021" "EPI_ISL_5161719" "OK534369.1" "Pavitra Roychoudhury et al" "UW Virology Lab" "UW Virology Lab" "https://www.epicov.org/acknowledgement/17/19/EPI_ISL_5161719.json"
38417 "USA/WA-CDC-UW21100233365/2021" "EPI_ISL_5415765" "OK616042.1" "Pavitra Roychoudhury et al" "UW Virology Lab" "UW Virology Lab" "https://www.epicov.org/acknowledgement/57/65/EPI_ISL_5415765.json"
38418 "USA/WA-CDC-UW21100233551/2021" "EPI_ISL_5415784" "OK616119.1" "Pavitra Roychoudhury et al" "UW Virology Lab" "UW Virology Lab" "https://www.epicov.org/acknowledgement/57/84/EPI_ISL_5415784.json"
38419 "USA/WA-CDC-UW21100233684/2021" "EPI_ISL_5161590" "OK534382.1" "Pavitra Roychoudhury et al" "UW Virology Lab" "UW Virology Lab" "https://www.epicov.org/acknowledgement/15/90/EPI_ISL_5161590.json"
38420 "USA/WA-CDC-UW21100233832/2021" "EPI_ISL_5161629" "OK534470.1" "Pavitra Roychoudhury et al" "UW Virology Lab" "UW Virology Lab" "https://www.epicov.org/acknowledgement/16/29/EPI_ISL_5161629.json"
38421 "USA/WA-CDC-UW21100234401/2021" "EPI_ISL_5161606" "OK534397.1" "Pavitra Roychoudhury et al" "UW Virology Lab" "UW Virology Lab" "https://www.epicov.org/acknowledgement/16/06/EPI_ISL_5161606.json"
38422 "USA/WA-CDC-UW21100234598/2021" "EPI_ISL_5161618" "OK534459.1" "Pavitra Roychoudhury et al" "UW Virology Lab" "UW Virology Lab" "https://www.epicov.org/acknowledgement/16/18/EPI_ISL_5161618.json"
38423 "USA/WA-CDC-UW21100235068/2021" "EPI_ISL_5415762" "OK616040.1" "Pavitra Roychoudhury et al" "UW Virology Lab" "UW Virology Lab" "https://www.epicov.org/acknowledgement/57/62/EPI_ISL_5415762.json"
38424 "USA/WA-CDC-UW21100235590/2021" "EPI_ISL_5415726" "OK616058.1" "Pavitra Roychoudhury et al" "UW Virology Lab" "UW Virology Lab" "https://www.epicov.org/acknowledgement/57/26/EPI_ISL_5415726.json"
38425 "USA/WA-CDC-UW21100236285/2021" "EPI_ISL_5415787" "OK616126.1" "Pavitra Roychoudhury et al" "UW Virology Lab" "UW Virology Lab" "https://www.epicov.org/acknowledgement/57/87/EPI_ISL_5415787.json"
38426 "USA/WA-CDC-UW21100236811/2021" "EPI_ISL_5161625" "OK534463.1" "Pavitra Roychoudhury et al" "UW Virology Lab" "UW Virology Lab" "https://www.epicov.org/acknowledgement/16/25/EPI_ISL_5161625.json"
38427 "USA/WA-CDC-UW21100236895/2021" "EPI_ISL_5161747" "OK534379.1" "Pavitra Roychoudhury et al" "UW Virology Lab" "UW Virology Lab" "https://www.epicov.org/acknowledgement/17/47/EPI_ISL_5161747.json"
38428 "USA/WA-CDC-UW21100237105/2021" "EPI_ISL_5415808" "OK616086.1" "Pavitra Roychoudhury et al" "UW Virology Lab" "UW Virology Lab" "https://www.epicov.org/acknowledgement/58/08/EPI_ISL_5415808.json"
38429 "USA/WA-CDC-UW21100237788/2021" "EPI_ISL_5161609" "OK534400.1" "Pavitra Roychoudhury et al" "UW Virology Lab" "UW Virology Lab" "https://www.epicov.org/acknowledgement/16/09/EPI_ISL_5161609.json"
38430 "USA/WA-CDC-UW21100237878/2021" "EPI_ISL_5161580" "OK534422.1" "Pavitra Roychoudhury et al" "UW Virology Lab" "UW Virology Lab" "https://www.epicov.org/acknowledgement/15/80/EPI_ISL_5161580.json"
38431 "USA/WA-CDC-UW21100238779/2021" "EPI_ISL_5161698" "OK534319.1" "Pavitra Roychoudhury et al" "UW Virology Lab" "UW Virology Lab" "https://www.epicov.org/acknowledgement/16/98/EPI_ISL_5161698.json"
38432 "USA/WA-CDC-UW21100239125/2021" "EPI_ISL_5161584" "OK534425.1" "Pavitra Roychoudhury et al" "UW Virology Lab" "UW Virology Lab" "https://www.epicov.org/acknowledgement/15/84/EPI_ISL_5161584.json"
38433 "USA/WA-CDC-UW21100239239/2021" "EPI_ISL_5161738" "OK534347.1" "Pavitra Roychoudhury et al" "UW Virology Lab" "UW Virology Lab" "https://www.epicov.org/acknowledgement/17/38/EPI_ISL_5161738.json"
38434 "USA/WA-CDC-UW21100239712/2021" "EPI_ISL_5161628" "OK534466.1" "Pavitra Roychoudhury et al" "UW Virology Lab" "UW Virology Lab" "https://www.epicov.org/acknowledgement/16/28/EPI_ISL_5161628.json"
38435 "USA/WA-CDC-UW21100240383/2021" "EPI_ISL_5161641" "OK534457.1" "Pavitra Roychoudhury et al" "UW Virology Lab" "UW Virology Lab" "https://www.epicov.org/acknowledgement/16/41/EPI_ISL_5161641.json"
38436 "USA/WA-CDC-UW21100240592/2021" "EPI_ISL_5161649" "OK534435.1" "Pavitra Roychoudhury et al" "UW Virology Lab" "UW Virology Lab" "https://www.epicov.org/acknowledgement/16/49/EPI_ISL_5161649.json"
38437 "USA/WA-CDC-UW21100240656/2021" "EPI_ISL_5415783" "OK616115.1" "Pavitra Roychoudhury et al" "UW Virology Lab" "UW Virology Lab" "https://www.epicov.org/acknowledgement/57/83/EPI_ISL_5415783.json"
38438 "USA/WA-CDC-UW21100241144/2021" "EPI_ISL_5161727" "OK534376.1" "Pavitra Roychoudhury et al" "UW Virology Lab" "UW Virology Lab" "https://www.epicov.org/acknowledgement/17/27/EPI_ISL_5161727.json"
38439 "USA/WA-CDC-UW21100241345/2021" "EPI_ISL_5161643" "OK534440.1" "Pavitra Roychoudhury et al" "UW Virology Lab" "UW Virology Lab" "https://www.epicov.org/acknowledgement/16/43/EPI_ISL_5161643.json"
38440 "USA/WA-CDC-UW21100241877/2021" "EPI_ISL_5415740" "OK616073.1" "Pavitra Roychoudhury et al" "UW Virology Lab" "UW Virology Lab" "https://www.epicov.org/acknowledgement/57/40/EPI_ISL_5415740.json"
38441 "USA/WA-CDC-UW21100242513/2021" "EPI_ISL_5161576" "OK534418.1" "Pavitra Roychoudhury et al" "UW Virology Lab" "UW Virology Lab" "https://www.epicov.org/acknowledgement/15/76/EPI_ISL_5161576.json"
38442 "USA/WA-CDC-UW21100242636/2021" "EPI_ISL_5415724" "OK616056.1" "Pavitra Roychoudhury et al" "UW Virology Lab" "UW Virology Lab" "https://www.epicov.org/acknowledgement/57/24/EPI_ISL_5415724.json"
38443 "USA/WA-CDC-UW21100242689/2021" "EPI_ISL_5161602" "OK534393.1" "Pavitra Roychoudhury et al" "UW Virology Lab" "UW Virology Lab" "https://www.epicov.org/acknowledgement/16/02/EPI_ISL_5161602.json"
38444 "USA/WA-CDC-UW21100242882/2021" "EPI_ISL_5415812" "OK616090.1" "Pavitra Roychoudhury et al" "UW Virology Lab" "UW Virology Lab" "https://www.epicov.org/acknowledgement/58/12/EPI_ISL_5415812.json"
38445 "USA/WA-CDC-UW21100242963/2021" "EPI_ISL_5415753" "OK616024.1" "Pavitra Roychoudhury et al" "UW Virology Lab" "UW Virology Lab" "https://www.epicov.org/acknowledgement/57/53/EPI_ISL_5415753.json"
38446 "USA/WA-CDC-UW21100243074/2021" "EPI_ISL_5415730" "OK616063.1" "Pavitra Roychoudhury et al" "UW Virology Lab" "UW Virology Lab" "https://www.epicov.org/acknowledgement/57/30/EPI_ISL_5415730.json"
38447 "USA/WA-CDC-UW21100245144/2021" "EPI_ISL_5161653" "OK534454.1" "Pavitra Roychoudhury et al" "UW Virology Lab" "UW Virology Lab" "https://www.epicov.org/acknowledgement/16/53/EPI_ISL_5161653.json"
38448 "USA/WA-CDC-UW21100245430/2021" "EPI_ISL_5161711" "OK534361.1" "Pavitra Roychoudhury et al" "UW Virology Lab" "UW Virology Lab" "https://www.epicov.org/acknowledgement/17/11/EPI_ISL_5161711.json"
38449 "USA/WA-CDC-UW21100245976/2021" "EPI_ISL_5415763" "OK616041.1" "Pavitra Roychoudhury et al" "UW Virology Lab" "UW Virology Lab" "https://www.epicov.org/acknowledgement/57/63/EPI_ISL_5415763.json"
38450 "USA/WA-CDC-UW21100246195/2021" "EPI_ISL_5161652" "OK534438.1" "Pavitra Roychoudhury et al" "UW Virology Lab" "UW Virology Lab" "https://www.epicov.org/acknowledgement/16/52/EPI_ISL_5161652.json"
38451 "USA/WA-CDC-UW21100246272/2021" "EPI_ISL_5161710" "OK534342.1" "Pavitra Roychoudhury et al" "UW Virology Lab" "UW Virology Lab" "https://www.epicov.org/acknowledgement/17/10/EPI_ISL_5161710.json"
38452 "USA/WA-CDC-UW21100246448/2021" "EPI_ISL_5161645" "OK534432.1" "Pavitra Roychoudhury et al" "UW Virology Lab" "UW Virology Lab" "https://www.epicov.org/acknowledgement/16/45/EPI_ISL_5161645.json"
38453 "USA/WA-CDC-UW21100246659/2021" "EPI_ISL_5161610" "?" "Pavitra Roychoudhury et al" "UW Virology Lab" "UW Virology Lab" "https://www.epicov.org/acknowledgement/16/10/EPI_ISL_5161610.json"
38454 "USA/WA-CDC-UW21100246771/2021" "EPI_ISL_5415820" "OK616098.1" "Pavitra Roychoudhury et al" "UW Virology Lab" "UW Virology Lab" "https://www.epicov.org/acknowledgement/58/20/EPI_ISL_5415820.json"
38455 "USA/WA-CDC-UW21100246898/2021" "EPI_ISL_5415750" "OK616026.1" "Pavitra Roychoudhury et al" "UW Virology Lab" "UW Virology Lab" "https://www.epicov.org/acknowledgement/57/50/EPI_ISL_5415750.json"
38456 "USA/WA-CDC-UW21100247301/2021" "EPI_ISL_5161604" "OK534395.1" "Pavitra Roychoudhury et al" "UW Virology Lab" "UW Virology Lab" "https://www.epicov.org/acknowledgement/16/04/EPI_ISL_5161604.json"
38457 "USA/WA-CDC-UW21100247505/2021" "EPI_ISL_5161642" "OK534453.1" "Pavitra Roychoudhury et al" "UW Virology Lab" "UW Virology Lab" "https://www.epicov.org/acknowledgement/16/42/EPI_ISL_5161642.json"
38458 "USA/WA-CDC-UW21100247727/2021" "EPI_ISL_5415738" "OK616071.1" "Pavitra Roychoudhury et al" "UW Virology Lab" "UW Virology Lab" "https://www.epicov.org/acknowledgement/57/38/EPI_ISL_5415738.json"
38459 "USA/WA-CDC-UW21100247788/2021" "EPI_ISL_5161569" "OK534411.1" "Pavitra Roychoudhury et al" "UW Virology Lab" "UW Virology Lab" "https://www.epicov.org/acknowledgement/15/69/EPI_ISL_5161569.json"
38460 "USA/WA-CDC-UW21100247940/2021" "EPI_ISL_5161705" "OK534310.1" "Pavitra Roychoudhury et al" "UW Virology Lab" "UW Virology Lab" "https://www.epicov.org/acknowledgement/17/05/EPI_ISL_5161705.json"
38461 "USA/WA-CDC-UW21100248682/2021" "EPI_ISL_5415814" "OK616092.1" "Pavitra Roychoudhury et al" "UW Virology Lab" "UW Virology Lab" "https://www.epicov.org/acknowledgement/58/14/EPI_ISL_5415814.json"
38462 "USA/WA-CDC-UW21100248978/2021" "EPI_ISL_5161665" "OK534450.1" "Pavitra Roychoudhury et al" "UW Virology Lab" "UW Virology Lab" "https://www.epicov.org/acknowledgement/16/65/EPI_ISL_5161665.json"
38463 "USA/WA-CDC-UW21100249066/2021" "EPI_ISL_5415766" "OK616043.1" "Pavitra Roychoudhury et al" "UW Virology Lab" "UW Virology Lab" "https://www.epicov.org/acknowledgement/57/66/EPI_ISL_5415766.json"
38464 "USA/WA-CDC-UW21100249736/2021" "EPI_ISL_5161638" "OK534474.1" "Pavitra Roychoudhury et al" "UW Virology Lab" "UW Virology Lab" "https://www.epicov.org/acknowledgement/16/38/EPI_ISL_5161638.json"
38465 "USA/WA-CDC-UW21100249783/2021" "EPI_ISL_5415759" "OK616037.1" "Pavitra Roychoudhury et al" "UW Virology Lab" "UW Virology Lab" "https://www.epicov.org/acknowledgement/57/59/EPI_ISL_5415759.json"
38466 "USA/WA-CDC-UW21100251654/2021" "EPI_ISL_5161730" "OK534378.1" "Pavitra Roychoudhury et al" "UW Virology Lab" "UW Virology Lab" "https://www.epicov.org/acknowledgement/17/30/EPI_ISL_5161730.json"
38467 "USA/WA-CDC-UW21100252154/2021" "EPI_ISL_5161656" "OK534452.1" "Pavitra Roychoudhury et al" "UW Virology Lab" "UW Virology Lab" "https://www.epicov.org/acknowledgement/16/56/EPI_ISL_5161656.json"
38468 "USA/WA-CDC-UW21100252205/2021" "EPI_ISL_5415742" "OK616061.1" "Pavitra Roychoudhury et al" "UW Virology Lab" "UW Virology Lab" "https://www.epicov.org/acknowledgement/57/42/EPI_ISL_5415742.json"
38469 "USA/WA-CDC-UW21100253020/2021" "EPI_ISL_5161689" "OK534320.1" "Pavitra Roychoudhury et al" "UW Virology Lab" "UW Virology Lab" "https://www.epicov.org/acknowledgement/16/89/EPI_ISL_5161689.json"
38470 "USA/WA-CDC-UW21100253263/2021" "EPI_ISL_5161581" "OK534423.1" "Pavitra Roychoudhury et al" "UW Virology Lab" "UW Virology Lab" "https://www.epicov.org/acknowledgement/15/81/EPI_ISL_5161581.json"
38471 "USA/WA-CDC-UW21100253863/2021" "EPI_ISL_5161571" "OK534413.1" "Pavitra Roychoudhury et al" "UW Virology Lab" "UW Virology Lab" "https://www.epicov.org/acknowledgement/15/71/EPI_ISL_5161571.json"
38472 "USA/WA-CDC-UW21100254182/2021" "EPI_ISL_5161733" "OK534343.1" "Pavitra Roychoudhury et al" "UW Virology Lab" "UW Virology Lab" "https://www.epicov.org/acknowledgement/17/33/EPI_ISL_5161733.json"
38473 "USA/WA-CDC-UW21100254702/2021" "EPI_ISL_5415807" "OK616085.1" "Pavitra Roychoudhury et al" "UW Virology Lab" "UW Virology Lab" "https://www.epicov.org/acknowledgement/58/07/EPI_ISL_5415807.json"
38474 "USA/WA-CDC-UW21100255426/2021" "EPI_ISL_5161692" "OK534305.1" "Pavitra Roychoudhury et al" "UW Virology Lab" "UW Virology Lab" "https://www.epicov.org/acknowledgement/16/92/EPI_ISL_5161692.json"
38475 "USA/WA-CDC-UW21100255777/2021" "EPI_ISL_5415751" "?" "Pavitra Roychoudhury et al" "UW Virology Lab" "UW Virology Lab" "https://www.epicov.org/acknowledgement/57/51/EPI_ISL_5415751.json"
38476 "USA/WA-CDC-UW21100255984/2021" "EPI_ISL_5161647" "OK534433.1" "Pavitra Roychoudhury et al" "UW Virology Lab" "UW Virology Lab" "https://www.epicov.org/acknowledgement/16/47/EPI_ISL_5161647.json"
38477 "USA/WA-CDC-UW21100256120/2021" "EPI_ISL_5161672" "OK534321.1" "Pavitra Roychoudhury et al" "UW Virology Lab" "UW Virology Lab" "https://www.epicov.org/acknowledgement/16/72/EPI_ISL_5161672.json"
38478 "USA/WA-CDC-UW21100256441/2021" "EPI_ISL_5161723" "OK534373.1" "Pavitra Roychoudhury et al" "UW Virology Lab" "UW Virology Lab" "https://www.epicov.org/acknowledgement/17/23/EPI_ISL_5161723.json"
38479 "USA/WA-CDC-UW21100257333/2021" "EPI_ISL_5415760" "OK616038.1" "Pavitra Roychoudhury et al" "UW Virology Lab" "UW Virology Lab" "https://www.epicov.org/acknowledgement/57/60/EPI_ISL_5415760.json"
38480 "USA/WA-CDC-UW21100257717/2021" "EPI_ISL_5415737" "OK616070.1" "Pavitra Roychoudhury et al" "UW Virology Lab" "UW Virology Lab" "https://www.epicov.org/acknowledgement/57/37/EPI_ISL_5415737.json"
38481 "USA/WA-CDC-UW21100257738/2021" "EPI_ISL_5161615" "OK534430.1" "Pavitra Roychoudhury et al" "UW Virology Lab" "UW Virology Lab" "https://www.epicov.org/acknowledgement/16/15/EPI_ISL_5161615.json"
38482 "USA/WA-CDC-UW21100258018/2021" "EPI_ISL_5161591" "OK534383.1" "Pavitra Roychoudhury et al" "UW Virology Lab" "UW Virology Lab" "https://www.epicov.org/acknowledgement/15/91/EPI_ISL_5161591.json"
38483 "USA/WA-CDC-UW21100258162/2021" "EPI_ISL_5161634" "OK534478.1" "Pavitra Roychoudhury et al" "UW Virology Lab" "UW Virology Lab" "https://www.epicov.org/acknowledgement/16/34/EPI_ISL_5161634.json"
38484 "USA/WA-CDC-UW21100258283/2021" "EPI_ISL_5161690" "OK534318.1" "Pavitra Roychoudhury et al" "UW Virology Lab" "UW Virology Lab" "https://www.epicov.org/acknowledgement/16/90/EPI_ISL_5161690.json"
38485 "USA/WA-CDC-UW21100258920/2021" "EPI_ISL_5415786" "OK616127.1" "Pavitra Roychoudhury et al" "UW Virology Lab" "UW Virology Lab" "https://www.epicov.org/acknowledgement/57/86/EPI_ISL_5415786.json"
38486 "USA/WA-CDC-UW21100259175/2021" "EPI_ISL_5161586" "OK534405.1" "Pavitra Roychoudhury et al" "UW Virology Lab" "UW Virology Lab" "https://www.epicov.org/acknowledgement/15/86/EPI_ISL_5161586.json"
38487 "USA/WA-CDC-UW21100259882/2021" "EPI_ISL_5161684" "OK534336.1" "Pavitra Roychoudhury et al" "UW Virology Lab" "UW Virology Lab" "https://www.epicov.org/acknowledgement/16/84/EPI_ISL_5161684.json"
38488 "USA/WA-CDC-UW21100260338/2021" "EPI_ISL_5161677" "OK534329.1" "Pavitra Roychoudhury et al" "UW Virology Lab" "UW Virology Lab" "https://www.epicov.org/acknowledgement/16/77/EPI_ISL_5161677.json"
38489 "USA/WA-CDC-UW21100260572/2021" "EPI_ISL_5161633" "OK534475.1" "Pavitra Roychoudhury et al" "UW Virology Lab" "UW Virology Lab" "https://www.epicov.org/acknowledgement/16/33/EPI_ISL_5161633.json"
38490 "USA/WA-CDC-UW21100260670/2021" "EPI_ISL_5161632" "OK534476.1" "Pavitra Roychoudhury et al" "UW Virology Lab" "UW Virology Lab" "https://www.epicov.org/acknowledgement/16/32/EPI_ISL_5161632.json"
38491 "USA/WA-CDC-UW21100261503/2021" "EPI_ISL_5161617" "OK534458.1" "Pavitra Roychoudhury et al" "UW Virology Lab" "UW Virology Lab" "https://www.epicov.org/acknowledgement/16/17/EPI_ISL_5161617.json"
38492 "USA/WA-CDC-UW21100261596/2021" "EPI_ISL_5415756" "OK616046.1" "Pavitra Roychoudhury et al" "UW Virology Lab" "UW Virology Lab" "https://www.epicov.org/acknowledgement/57/56/EPI_ISL_5415756.json"
38493 "USA/WA-CDC-UW21100262255/2021" "EPI_ISL_5161668" "OK534380.1" "Pavitra Roychoudhury et al" "UW Virology Lab" "UW Virology Lab" "https://www.epicov.org/acknowledgement/16/68/EPI_ISL_5161668.json"
38494 "USA/WA-CDC-UW21100262501/2021" "EPI_ISL_5161734" "OK534344.1" "Pavitra Roychoudhury et al" "UW Virology Lab" "UW Virology Lab" "https://www.epicov.org/acknowledgement/17/34/EPI_ISL_5161734.json"
38495 "USA/WA-CDC-UW21100263143/2021" "EPI_ISL_5161597" "OK534388.1" "Pavitra Roychoudhury et al" "UW Virology Lab" "UW Virology Lab" "https://www.epicov.org/acknowledgement/15/97/EPI_ISL_5161597.json"
38496 "USA/WA-CDC-UW21100263231/2021" "EPI_ISL_5161567" "OK534409.1" "Pavitra Roychoudhury et al" "UW Virology Lab" "UW Virology Lab" "https://www.epicov.org/acknowledgement/15/67/EPI_ISL_5161567.json"
38497 "USA/WA-CDC-UW21100263243/2021" "EPI_ISL_5161699" "OK534311.1" "Pavitra Roychoudhury et al" "UW Virology Lab" "UW Virology Lab" "https://www.epicov.org/acknowledgement/16/99/EPI_ISL_5161699.json"
38498 "USA/WA-CDC-UW21100263591/2021" "EPI_ISL_5415779" "OK616112.1" "Pavitra Roychoudhury et al" "UW Virology Lab" "UW Virology Lab" "https://www.epicov.org/acknowledgement/57/79/EPI_ISL_5415779.json"
38499 "USA/WA-CDC-UW21100264175/2021" "EPI_ISL_5415733" "OK616066.1" "Pavitra Roychoudhury et al" "UW Virology Lab" "UW Virology Lab" "https://www.epicov.org/acknowledgement/57/33/EPI_ISL_5415733.json"
38500 "USA/WA-CDC-UW21100264489/2021" "EPI_ISL_5161682" "OK534334.1" "Pavitra Roychoudhury et al" "UW Virology Lab" "UW Virology Lab" "https://www.epicov.org/acknowledgement/16/82/EPI_ISL_5161682.json"
38501 "USA/WA-CDC-UW21100264822/2021" "EPI_ISL_5415822" "OK616100.1" "Pavitra Roychoudhury et al" "UW Virology Lab" "UW Virology Lab" "https://www.epicov.org/acknowledgement/58/22/EPI_ISL_5415822.json"
38502 "USA/WA-CDC-UW21100265731/2021" "EPI_ISL_5415805" "OK616083.1" "Pavitra Roychoudhury et al" "UW Virology Lab" "UW Virology Lab" "https://www.epicov.org/acknowledgement/58/05/EPI_ISL_5415805.json"
38503 "USA/WA-CDC-UW21100265790/2021" "EPI_ISL_5415775" "OK616109.1" "Pavitra Roychoudhury et al" "UW Virology Lab" "UW Virology Lab" "https://www.epicov.org/acknowledgement/57/75/EPI_ISL_5415775.json"
38504 "USA/WA-CDC-UW21100266908/2021" "EPI_ISL_5161588" "OK534429.1" "Pavitra Roychoudhury et al" "UW Virology Lab" "UW Virology Lab" "https://www.epicov.org/acknowledgement/15/88/EPI_ISL_5161588.json"
38505 "USA/WA-CDC-UW21100266961/2021" "EPI_ISL_5415757" "OK616035.1" "Pavitra Roychoudhury et al" "UW Virology Lab" "UW Virology Lab" "https://www.epicov.org/acknowledgement/57/57/EPI_ISL_5415757.json"
38506 "USA/WA-CDC-UW21100267772/2021" "EPI_ISL_5161593" "OK534385.1" "Pavitra Roychoudhury et al" "UW Virology Lab" "UW Virology Lab" "https://www.epicov.org/acknowledgement/15/93/EPI_ISL_5161593.json"
38507 "USA/WA-CDC-UW21100267851/2021" "EPI_ISL_5161566" "OK534408.1" "Pavitra Roychoudhury et al" "UW Virology Lab" "UW Virology Lab" "https://www.epicov.org/acknowledgement/15/66/EPI_ISL_5161566.json"
38508 "USA/WA-CDC-UW21100267916/2021" "EPI_ISL_5161622" "OK534467.1" "Pavitra Roychoudhury et al" "UW Virology Lab" "UW Virology Lab" "https://www.epicov.org/acknowledgement/16/22/EPI_ISL_5161622.json"
38509 "USA/WA-CDC-UW21100268660/2021" "EPI_ISL_5415744" "OK616045.1" "Pavitra Roychoudhury et al" "UW Virology Lab" "UW Virology Lab" "https://www.epicov.org/acknowledgement/57/44/EPI_ISL_5415744.json"
38510 "USA/WA-CDC-UW21100268759/2021" "EPI_ISL_5161660" "OK534445.1" "Pavitra Roychoudhury et al" "UW Virology Lab" "UW Virology Lab" "https://www.epicov.org/acknowledgement/16/60/EPI_ISL_5161660.json"
38511 "USA/WA-CDC-UW21100270323/2021" "EPI_ISL_5161707" "OK534324.1" "Pavitra Roychoudhury et al" "UW Virology Lab" "UW Virology Lab" "https://www.epicov.org/acknowledgement/17/07/EPI_ISL_5161707.json"
38512 "USA/WA-CDC-UW21100270378/2021" "EPI_ISL_5161568" "OK534410.1" "Pavitra Roychoudhury et al" "UW Virology Lab" "UW Virology Lab" "https://www.epicov.org/acknowledgement/15/68/EPI_ISL_5161568.json"
38513 "USA/WA-CDC-UW21100271184/2021" "EPI_ISL_5415755" "OK616033.1" "Pavitra Roychoudhury et al" "UW Virology Lab" "UW Virology Lab" "https://www.epicov.org/acknowledgement/57/55/EPI_ISL_5415755.json"
38514 "USA/WA-CDC-UW21100271426/2021" "EPI_ISL_5161740" "OK534349.1" "Pavitra Roychoudhury et al" "UW Virology Lab" "UW Virology Lab" "https://www.epicov.org/acknowledgement/17/40/EPI_ISL_5161740.json"
38515 "USA/WA-CDC-UW21100272123/2021" "EPI_ISL_5161724" "OK534374.1" "Pavitra Roychoudhury et al" "UW Virology Lab" "UW Virology Lab" "https://www.epicov.org/acknowledgement/17/24/EPI_ISL_5161724.json"
38516 "USA/WA-CDC-UW21100272740/2021" "EPI_ISL_5415790" "OK616128.1" "Pavitra Roychoudhury et al" "UW Virology Lab" "UW Virology Lab" "https://www.epicov.org/acknowledgement/57/90/EPI_ISL_5415790.json"
38517 "USA/WA-CDC-UW21100273171/2021" "EPI_ISL_5161582" "?" "Pavitra Roychoudhury et al" "UW Virology Lab" "UW Virology Lab" "https://www.epicov.org/acknowledgement/15/82/EPI_ISL_5161582.json"
38518 "USA/WA-CDC-UW21100273779/2021" "EPI_ISL_5161667" "OK534404.1" "Pavitra Roychoudhury et al" "UW Virology Lab" "UW Virology Lab" "https://www.epicov.org/acknowledgement/16/67/EPI_ISL_5161667.json"
38519 "USA/WA-CDC-UW21100273902/2021" "EPI_ISL_5415777" "OK616076.1" "Pavitra Roychoudhury et al" "UW Virology Lab" "UW Virology Lab" "https://www.epicov.org/acknowledgement/57/77/EPI_ISL_5415777.json"
38520 "USA/WA-CDC-UW21100274176/2021" "EPI_ISL_5161612" "OK534403.1" "Pavitra Roychoudhury et al" "UW Virology Lab" "UW Virology Lab" "https://www.epicov.org/acknowledgement/16/12/EPI_ISL_5161612.json"
38521 "USA/WA-CDC-UW21100274292/2021" "EPI_ISL_5161664" "OK534449.1" "Pavitra Roychoudhury et al" "UW Virology Lab" "UW Virology Lab" "https://www.epicov.org/acknowledgement/16/64/EPI_ISL_5161664.json"
38522 "USA/WA-CDC-UW21100274511/2021" "EPI_ISL_5161681" "OK534333.1" "Pavitra Roychoudhury et al" "UW Virology Lab" "UW Virology Lab" "https://www.epicov.org/acknowledgement/16/81/EPI_ISL_5161681.json"
38523 "USA/WA-CDC-UW21100274533/2021" "EPI_ISL_5415801" "OK616079.1" "Pavitra Roychoudhury et al" "UW Virology Lab" "UW Virology Lab" "https://www.epicov.org/acknowledgement/58/01/EPI_ISL_5415801.json"
38524 "USA/WA-CDC-UW21100274840/2021" "EPI_ISL_5415776" "OK616110.1" "Pavitra Roychoudhury et al" "UW Virology Lab" "UW Virology Lab" "https://www.epicov.org/acknowledgement/57/76/EPI_ISL_5415776.json"
38525 "USA/WA-CDC-UW21100275083/2021" "EPI_ISL_5415791" "OK616122.1" "Pavitra Roychoudhury et al" "UW Virology Lab" "UW Virology Lab" "https://www.epicov.org/acknowledgement/57/91/EPI_ISL_5415791.json"
38526 "USA/WA-CDC-UW21100275144/2021" "EPI_ISL_5161702" "OK534314.1" "Pavitra Roychoudhury et al" "UW Virology Lab" "UW Virology Lab" "https://www.epicov.org/acknowledgement/17/02/EPI_ISL_5161702.json"
38527 "USA/WA-CDC-UW21100275241/2021" "EPI_ISL_5161621" "OK534462.1" "Pavitra Roychoudhury et al" "UW Virology Lab" "UW Virology Lab" "https://www.epicov.org/acknowledgement/16/21/EPI_ISL_5161621.json"
38528 "USA/WA-CDC-UW21100275501/2021" "EPI_ISL_5415769" "OK616075.1" "Pavitra Roychoudhury et al" "UW Virology Lab" "UW Virology Lab" "https://www.epicov.org/acknowledgement/57/69/EPI_ISL_5415769.json"
38529 "USA/WA-CDC-UW21100275547/2021" "EPI_ISL_5161750" "OK534355.1" "Pavitra Roychoudhury et al" "UW Virology Lab" "UW Virology Lab" "https://www.epicov.org/acknowledgement/17/50/EPI_ISL_5161750.json"
38530 "USA/WA-CDC-UW21100276095/2021" "EPI_ISL_5415806" "OK616084.1" "Pavitra Roychoudhury et al" "UW Virology Lab" "UW Virology Lab" "https://www.epicov.org/acknowledgement/58/06/EPI_ISL_5415806.json"
38531 "USA/WA-CDC-UW21100276646/2021" "EPI_ISL_5415771" "OK616077.1" "Pavitra Roychoudhury et al" "UW Virology Lab" "UW Virology Lab" "https://www.epicov.org/acknowledgement/57/71/EPI_ISL_5415771.json"
38532 "USA/WA-CDC-UW21100276668/2021" "EPI_ISL_5415731" "OK616064.1" "Pavitra Roychoudhury et al" "UW Virology Lab" "UW Virology Lab" "https://www.epicov.org/acknowledgement/57/31/EPI_ISL_5415731.json"
38533 "USA/WA-CDC-UW21100276880/2021" "EPI_ISL_5415772" "OK616106.1" "Pavitra Roychoudhury et al" "UW Virology Lab" "UW Virology Lab" "https://www.epicov.org/acknowledgement/57/72/EPI_ISL_5415772.json"
38534 "USA/WA-CDC-UW21100277300/2021" "EPI_ISL_5161708" "OK534340.1" "Pavitra Roychoudhury et al" "UW Virology Lab" "UW Virology Lab" "https://www.epicov.org/acknowledgement/17/08/EPI_ISL_5161708.json"
38535 "USA/WA-CDC-UW21100277388/2021" "EPI_ISL_5415821" "OK616099.1" "Pavitra Roychoudhury et al" "UW Virology Lab" "UW Virology Lab" "https://www.epicov.org/acknowledgement/58/21/EPI_ISL_5415821.json"
38536 "USA/WA-CDC-UW21100277609/2021" "EPI_ISL_5161751" "OK534356.1" "Pavitra Roychoudhury et al" "UW Virology Lab" "UW Virology Lab" "https://www.epicov.org/acknowledgement/17/51/EPI_ISL_5161751.json"
38537 "USA/WA-CDC-UW21100277912/2021" "EPI_ISL_5415813" "OK616091.1" "Pavitra Roychoudhury et al" "UW Virology Lab" "UW Virology Lab" "https://www.epicov.org/acknowledgement/58/13/EPI_ISL_5415813.json"
38538 "USA/WA-CDC-UW21100277985/2021" "EPI_ISL_5415809" "OK616103.1" "Pavitra Roychoudhury et al" "UW Virology Lab" "UW Virology Lab" "https://www.epicov.org/acknowledgement/58/09/EPI_ISL_5415809.json"
38539 "USA/WA-CDC-UW21100278148/2021" "EPI_ISL_5161726" "OK534341.1" "Pavitra Roychoudhury et al" "UW Virology Lab" "UW Virology Lab" "https://www.epicov.org/acknowledgement/17/26/EPI_ISL_5161726.json"
38540 "USA/WA-CDC-UW21100278248/2021" "EPI_ISL_5415747" "OK616027.1" "Pavitra Roychoudhury et al" "UW Virology Lab" "UW Virology Lab" "https://www.epicov.org/acknowledgement/57/47/EPI_ISL_5415747.json"
38541 "USA/WA-CDC-UW21100278423/2021" "EPI_ISL_5161742" "OK534351.1" "Pavitra Roychoudhury et al" "UW Virology Lab" "UW Virology Lab" "https://www.epicov.org/acknowledgement/17/42/EPI_ISL_5161742.json"
38542 "USA/WA-CDC-UW21100278696/2021" "EPI_ISL_5415728" "OK616062.1" "Pavitra Roychoudhury et al" "UW Virology Lab" "UW Virology Lab" "https://www.epicov.org/acknowledgement/57/28/EPI_ISL_5415728.json"
38543 "USA/WA-CDC-UW21100279123/2021" "EPI_ISL_5161687" "OK534322.1" "Pavitra Roychoudhury et al" "UW Virology Lab" "UW Virology Lab" "https://www.epicov.org/acknowledgement/16/87/EPI_ISL_5161687.json"
38544 "USA/WA-CDC-UW21100279328/2021" "EPI_ISL_5415788" "OK616125.1" "Pavitra Roychoudhury et al" "UW Virology Lab" "UW Virology Lab" "https://www.epicov.org/acknowledgement/57/88/EPI_ISL_5415788.json"
38545 "USA/WA-CDC-UW21100280000/2021" "EPI_ISL_5415752" "OK616025.1" "Pavitra Roychoudhury et al" "UW Virology Lab" "UW Virology Lab" "https://www.epicov.org/acknowledgement/57/52/EPI_ISL_5415752.json"
38546 "USA/WA-CDC-UW21100280021/2021" "EPI_ISL_5415789" "OK616124.1" "Pavitra Roychoudhury et al" "UW Virology Lab" "UW Virology Lab" "https://www.epicov.org/acknowledgement/57/89/EPI_ISL_5415789.json"
38547 "USA/WA-CDC-UW21100281008/2021" "EPI_ISL_5161741" "OK534350.1" "Pavitra Roychoudhury et al" "UW Virology Lab" "UW Virology Lab" "https://www.epicov.org/acknowledgement/17/41/EPI_ISL_5161741.json"
38548 "USA/WA-CDC-UW21100282092/2021" "EPI_ISL_5415764" "OK616034.1" "Pavitra Roychoudhury et al" "UW Virology Lab" "UW Virology Lab" "https://www.epicov.org/acknowledgement/57/64/EPI_ISL_5415764.json"
38549 "USA/WA-CDC-UW21100282401/2021" "EPI_ISL_5161716" "OK534366.1" "Pavitra Roychoudhury et al" "UW Virology Lab" "UW Virology Lab" "https://www.epicov.org/acknowledgement/17/16/EPI_ISL_5161716.json"
38550 "USA/WA-CDC-UW21100284700/2021" "EPI_ISL_5161718" "OK534368.1" "Pavitra Roychoudhury et al" "UW Virology Lab" "UW Virology Lab" "https://www.epicov.org/acknowledgement/17/18/EPI_ISL_5161718.json"
38551 "USA/WA-CDC-UW21100284733/2021" "EPI_ISL_5161636" "OK534472.1" "Pavitra Roychoudhury et al" "UW Virology Lab" "UW Virology Lab" "https://www.epicov.org/acknowledgement/16/36/EPI_ISL_5161636.json"
38552 "USA/WA-CDC-UW21100284792/2021" "EPI_ISL_5161709" "OK534358.1" "Pavitra Roychoudhury et al" "UW Virology Lab" "UW Virology Lab" "https://www.epicov.org/acknowledgement/17/09/EPI_ISL_5161709.json"
38553 "USA/WA-CDC-UW21100285260/2021" "EPI_ISL_5161657" "OK534442.1" "Pavitra Roychoudhury et al" "UW Virology Lab" "UW Virology Lab" "https://www.epicov.org/acknowledgement/16/57/EPI_ISL_5161657.json"
38554 "USA/WA-CDC-UW21100286029/2021" "EPI_ISL_5415718" "OK616050.1" "Pavitra Roychoudhury et al" "UW Virology Lab" "UW Virology Lab" "https://www.epicov.org/acknowledgement/57/18/EPI_ISL_5415718.json"
38555 "USA/WA-CDC-UW21100286137/2021" "EPI_ISL_5161620" "OK534461.1" "Pavitra Roychoudhury et al" "UW Virology Lab" "UW Virology Lab" "https://www.epicov.org/acknowledgement/16/20/EPI_ISL_5161620.json"
38556 "USA/WA-CDC-UW21100286350/2021" "EPI_ISL_5161600" "OK534392.1" "Pavitra Roychoudhury et al" "UW Virology Lab" "UW Virology Lab" "https://www.epicov.org/acknowledgement/16/00/EPI_ISL_5161600.json"
38557 "USA/WA-CDC-UW21100286443/2021" "EPI_ISL_5161712" "OK534362.1" "Pavitra Roychoudhury et al" "UW Virology Lab" "UW Virology Lab" "https://www.epicov.org/acknowledgement/17/12/EPI_ISL_5161712.json"
38558 "USA/WA-CDC-UW21100286743/2021" "EPI_ISL_5161678" "OK534330.1" "Pavitra Roychoudhury et al" "UW Virology Lab" "UW Virology Lab" "https://www.epicov.org/acknowledgement/16/78/EPI_ISL_5161678.json"
38559 "USA/WA-CDC-UW21100286849/2021" "EPI_ISL_5415748" "OK616028.1" "Pavitra Roychoudhury et al" "UW Virology Lab" "UW Virology Lab" "https://www.epicov.org/acknowledgement/57/48/EPI_ISL_5415748.json"
38560 "USA/WA-CDC-UW21100286945/2021" "EPI_ISL_5415735" "OK616068.1" "Pavitra Roychoudhury et al" "UW Virology Lab" "UW Virology Lab" "https://www.epicov.org/acknowledgement/57/35/EPI_ISL_5415735.json"
38561 "USA/WA-CDC-UW21100288130/2021" "EPI_ISL_5415804" "OK616082.1" "Pavitra Roychoudhury et al" "UW Virology Lab" "UW Virology Lab" "https://www.epicov.org/acknowledgement/58/04/EPI_ISL_5415804.json"
38562 "USA/WA-CDC-UW21100288415/2021" "EPI_ISL_5161601" "OK534402.1" "Pavitra Roychoudhury et al" "UW Virology Lab" "UW Virology Lab" "https://www.epicov.org/acknowledgement/16/01/EPI_ISL_5161601.json"
38563 "USA/WA-CDC-UW21100288685/2021" "EPI_ISL_5161608" "OK534399.1" "Pavitra Roychoudhury et al" "UW Virology Lab" "UW Virology Lab" "https://www.epicov.org/acknowledgement/16/08/EPI_ISL_5161608.json"
38564 "USA/WA-CDC-UW21100288768/2021" "EPI_ISL_5161564" "OK534406.1" "Pavitra Roychoudhury et al" "UW Virology Lab" "UW Virology Lab" "https://www.epicov.org/acknowledgement/15/64/EPI_ISL_5161564.json"
38565 "USA/WA-CDC-UW21100289636/2021" "EPI_ISL_5415811" "OK616089.1" "Pavitra Roychoudhury et al" "UW Virology Lab" "UW Virology Lab" "https://www.epicov.org/acknowledgement/58/11/EPI_ISL_5415811.json"
38566 "USA/WA-CDC-UW21100290330/2021" "EPI_ISL_5415800" "OK616078.1" "Pavitra Roychoudhury et al" "UW Virology Lab" "UW Virology Lab" "https://www.epicov.org/acknowledgement/58/00/EPI_ISL_5415800.json"
38567 "USA/WA-CDC-UW21100290338/2021" "EPI_ISL_5161715" "OK534365.1" "Pavitra Roychoudhury et al" "UW Virology Lab" "UW Virology Lab" "https://www.epicov.org/acknowledgement/17/15/EPI_ISL_5161715.json"
38568 "USA/WA-CDC-UW21100290655/2021" "EPI_ISL_5161721" "OK534371.1" "Pavitra Roychoudhury et al" "UW Virology Lab" "UW Virology Lab" "https://www.epicov.org/acknowledgement/17/21/EPI_ISL_5161721.json"
38569 "USA/WA-CDC-UW21100291191/2021" "EPI_ISL_5161570" "OK534412.1" "Pavitra Roychoudhury et al" "UW Virology Lab" "UW Virology Lab" "https://www.epicov.org/acknowledgement/15/70/EPI_ISL_5161570.json"
38570 "USA/WA-CDC-UW21100291881/2021" "EPI_ISL_5415749" "OK616032.1" "Pavitra Roychoudhury et al" "UW Virology Lab" "UW Virology Lab" "https://www.epicov.org/acknowledgement/57/49/EPI_ISL_5415749.json"
38571 "USA/WA-CDC-UW21100292260/2021" "EPI_ISL_5161577" "OK534419.1" "Pavitra Roychoudhury et al" "UW Virology Lab" "UW Virology Lab" "https://www.epicov.org/acknowledgement/15/77/EPI_ISL_5161577.json"
38572 "USA/WA-CDC-UW21100292352/2021" "EPI_ISL_5161685" "OK534337.1" "Pavitra Roychoudhury et al" "UW Virology Lab" "UW Virology Lab" "https://www.epicov.org/acknowledgement/16/85/EPI_ISL_5161685.json"
38573 "USA/WA-CDC-UW21100292621/2021" "EPI_ISL_5161691" "OK534303.1" "Pavitra Roychoudhury et al" "UW Virology Lab" "UW Virology Lab" "https://www.epicov.org/acknowledgement/16/91/EPI_ISL_5161691.json"
38574 "USA/WA-CDC-UW21100292974/2021" "EPI_ISL_5161688" "OK534339.1" "Pavitra Roychoudhury et al" "UW Virology Lab" "UW Virology Lab" "https://www.epicov.org/acknowledgement/16/88/EPI_ISL_5161688.json"
38575 "USA/WA-CDC-UW21100293058/2021" "EPI_ISL_5161679" "OK534331.1" "Pavitra Roychoudhury et al" "UW Virology Lab" "UW Virology Lab" "https://www.epicov.org/acknowledgement/16/79/EPI_ISL_5161679.json"
38576 "USA/WA-CDC-UW21100293105/2021" "EPI_ISL_5161713" "OK534363.1" "Pavitra Roychoudhury et al" "UW Virology Lab" "UW Virology Lab" "https://www.epicov.org/acknowledgement/17/13/EPI_ISL_5161713.json"
38577 "USA/WA-CDC-UW21100294107/2021" "EPI_ISL_5161700" "OK534312.1" "Pavitra Roychoudhury et al" "UW Virology Lab" "UW Virology Lab" "https://www.epicov.org/acknowledgement/17/00/EPI_ISL_5161700.json"
38578 "USA/WA-CDC-UW21100295485/2021" "EPI_ISL_13563964" "OK616060.1" "Pavitra Roychoudhury et al" "UW Virology Lab" "UW Virology Lab" "https://www.epicov.org/acknowledgement/39/64/EPI_ISL_13563964.json"
38579 "USA/WA-CDC-UW21100296051/2021" "EPI_ISL_5161627" "OK534465.1" "Pavitra Roychoudhury et al" "UW Virology Lab" "UW Virology Lab" "https://www.epicov.org/acknowledgement/16/27/EPI_ISL_5161627.json"
38580 "USA/WA-CDC-UW21100296543/2021" "EPI_ISL_5415810" "OK616088.1" "Pavitra Roychoudhury et al" "UW Virology Lab" "UW Virology Lab" "https://www.epicov.org/acknowledgement/58/10/EPI_ISL_5415810.json"
38581 "USA/WA-CDC-UW21100296732/2021" "EPI_ISL_5161611" "OK534401.1" "Pavitra Roychoudhury et al" "UW Virology Lab" "UW Virology Lab" "https://www.epicov.org/acknowledgement/16/11/EPI_ISL_5161611.json"
38582 "USA/WA-CDC-UW21100297289/2021" "EPI_ISL_5161736" "OK534345.1" "Pavitra Roychoudhury et al" "UW Virology Lab" "UW Virology Lab" "https://www.epicov.org/acknowledgement/17/36/EPI_ISL_5161736.json"
38583 "USA/WA-CDC-UW21100297337/2021" "EPI_ISL_5161640" "OK534455.1" "Pavitra Roychoudhury et al" "UW Virology Lab" "UW Virology Lab" "https://www.epicov.org/acknowledgement/16/40/EPI_ISL_5161640.json"
38584 "USA/WA-CDC-UW21100297388/2021" "EPI_ISL_5161670" "OK534323.1" "Pavitra Roychoudhury et al" "UW Virology Lab" "UW Virology Lab" "https://www.epicov.org/acknowledgement/16/70/EPI_ISL_5161670.json"
38585 "USA/WA-CDC-UW21100297592/2021" "EPI_ISL_5161706" "OK534317.1" "Pavitra Roychoudhury et al" "UW Virology Lab" "UW Virology Lab" "https://www.epicov.org/acknowledgement/17/06/EPI_ISL_5161706.json"
38586 "USA/WA-CDC-UW21100298079/2021" "EPI_ISL_5161749" "?" "Pavitra Roychoudhury et al" "UW Virology Lab" "UW Virology Lab" "https://www.epicov.org/acknowledgement/17/49/EPI_ISL_5161749.json"
38587 "USA/WA-CDC-UW21100298756/2021" "EPI_ISL_5161720" "OK534370.1" "Pavitra Roychoudhury et al" "UW Virology Lab" "UW Virology Lab" "https://www.epicov.org/acknowledgement/17/20/EPI_ISL_5161720.json"
38588 "USA/WA-CDC-UW21100298867/2021" "EPI_ISL_5415773" "OK616107.1" "Pavitra Roychoudhury et al" "UW Virology Lab" "UW Virology Lab" "https://www.epicov.org/acknowledgement/57/73/EPI_ISL_5415773.json"
38589 "USA/WA-CDC-UW21100299191/2021" "EPI_ISL_5161596" "OK534387.1" "Pavitra Roychoudhury et al" "UW Virology Lab" "UW Virology Lab" "https://www.epicov.org/acknowledgement/15/96/EPI_ISL_5161596.json"
38590 "USA/WA-CDC-UW21100299590/2021" "EPI_ISL_5161732" "OK534357.1" "Pavitra Roychoudhury et al" "UW Virology Lab" "UW Virology Lab" "https://www.epicov.org/acknowledgement/17/32/EPI_ISL_5161732.json"
38591 "USA/WA-CDC-UW21100299778/2021" "EPI_ISL_5415815" "OK616093.1" "Pavitra Roychoudhury et al" "UW Virology Lab" "UW Virology Lab" "https://www.epicov.org/acknowledgement/58/15/EPI_ISL_5415815.json"
38592 "USA/WA-CDC-UW21100301316/2021" "EPI_ISL_5161542" "OK534525.1" "Pavitra Roychoudhury et al" "UW Virology Lab" "UW Virology Lab" "https://www.epicov.org/acknowledgement/15/42/EPI_ISL_5161542.json"
38593 "USA/WA-CDC-UW21100301633/2021" "EPI_ISL_5415705" "OK616135.1" "Pavitra Roychoudhury et al" "UW Virology Lab" "UW Virology Lab" "https://www.epicov.org/acknowledgement/57/05/EPI_ISL_5415705.json"
38594 "USA/WA-CDC-UW21100302224/2021" "EPI_ISL_5161551" "OK534516.1" "Pavitra Roychoudhury et al" "UW Virology Lab" "UW Virology Lab" "https://www.epicov.org/acknowledgement/15/51/EPI_ISL_5161551.json"
38595 "USA/WA-CDC-UW21100307499/2021" "EPI_ISL_5161531" "OK534484.1" "Pavitra Roychoudhury et al" "UW Virology Lab" "UW Virology Lab" "https://www.epicov.org/acknowledgement/15/31/EPI_ISL_5161531.json"
38596 "USA/WA-CDC-UW21100307793/2021" "EPI_ISL_5161546" "OK534521.1" "Pavitra Roychoudhury et al" "UW Virology Lab" "UW Virology Lab" "https://www.epicov.org/acknowledgement/15/46/EPI_ISL_5161546.json"
38597 "USA/WA-CDC-UW21100308392/2021" "EPI_ISL_5415715" "OK616144.1" "Pavitra Roychoudhury et al" "UW Virology Lab" "UW Virology Lab" "https://www.epicov.org/acknowledgement/57/15/EPI_ISL_5415715.json"
38598 "USA/WA-CDC-UW21100308397/2021" "EPI_ISL_5161529" "OK534486.1" "Pavitra Roychoudhury et al" "UW Virology Lab" "UW Virology Lab" "https://www.epicov.org/acknowledgement/15/29/EPI_ISL_5161529.json"
38599 "USA/WA-CDC-UW21100308419/2021" "EPI_ISL_5161524" "OK534501.1" "Pavitra Roychoudhury et al" "UW Virology Lab" "UW Virology Lab" "https://www.epicov.org/acknowledgement/15/24/EPI_ISL_5161524.json"
38600 "USA/WA-CDC-UW21100308502/2021" "EPI_ISL_5161528" "OK534487.1" "Pavitra Roychoudhury et al" "UW Virology Lab" "UW Virology Lab" "https://www.epicov.org/acknowledgement/15/28/EPI_ISL_5161528.json"
38601 "USA/WA-CDC-UW21100310624/2021" "EPI_ISL_5161559" "OK534508.1" "Pavitra Roychoudhury et al" "UW Virology Lab" "UW Virology Lab" "https://www.epicov.org/acknowledgement/15/59/EPI_ISL_5161559.json"
38602 "USA/WA-CDC-UW21100311029/2021" "EPI_ISL_13563963" "?" "Pavitra Roychoudhury et al" "UW Virology Lab" "UW Virology Lab" "https://www.epicov.org/acknowledgement/39/63/EPI_ISL_13563963.json"
38603 "USA/WA-CDC-UW21100312536/2021" "EPI_ISL_5161534" "OK534481.1" "Pavitra Roychoudhury et al" "UW Virology Lab" "UW Virology Lab" "https://www.epicov.org/acknowledgement/15/34/EPI_ISL_5161534.json"
38604 "USA/WA-CDC-UW21100313169/2021" "EPI_ISL_5161530" "OK534485.1" "Pavitra Roychoudhury et al" "UW Virology Lab" "UW Virology Lab" "https://www.epicov.org/acknowledgement/15/30/EPI_ISL_5161530.json"
38605 "USA/WA-CDC-UW21100314126/2021" "EPI_ISL_5161523" "OK534491.1" "Pavitra Roychoudhury et al" "UW Virology Lab" "UW Virology Lab" "https://www.epicov.org/acknowledgement/15/23/EPI_ISL_5161523.json"
38606 "USA/WA-CDC-UW21100314827/2021" "EPI_ISL_5161540" "OK534527.1" "Pavitra Roychoudhury et al" "UW Virology Lab" "UW Virology Lab" "https://www.epicov.org/acknowledgement/15/40/EPI_ISL_5161540.json"
38607 "USA/WA-CDC-UW21100317453/2021" "EPI_ISL_5415708" "OK616146.1" "Pavitra Roychoudhury et al" "UW Virology Lab" "UW Virology Lab" "https://www.epicov.org/acknowledgement/57/08/EPI_ISL_5415708.json"
38608 "USA/WA-CDC-UW21100324308/2021" "EPI_ISL_5161549" "OK534518.1" "Pavitra Roychoudhury et al" "UW Virology Lab" "UW Virology Lab" "https://www.epicov.org/acknowledgement/15/49/EPI_ISL_5161549.json"
38609 "USA/WA-CDC-UW21100327376/2021" "EPI_ISL_5161552" "OK534515.1" "Pavitra Roychoudhury et al" "UW Virology Lab" "UW Virology Lab" "https://www.epicov.org/acknowledgement/15/52/EPI_ISL_5161552.json"
38610 "USA/WA-CDC-UW21100327663/2021" "EPI_ISL_5415712" "OK616141.1" "Pavitra Roychoudhury et al" "UW Virology Lab" "UW Virology Lab" "https://www.epicov.org/acknowledgement/57/12/EPI_ISL_5415712.json"
38611 "USA/WA-CDC-UW21100329401/2021" "EPI_ISL_5415711" "OK616140.1" "Pavitra Roychoudhury et al" "UW Virology Lab" "UW Virology Lab" "https://www.epicov.org/acknowledgement/57/11/EPI_ISL_5415711.json"
38612 "USA/WA-CDC-UW21100330336/2021" "EPI_ISL_5161553" "OK534514.1" "Pavitra Roychoudhury et al" "UW Virology Lab" "UW Virology Lab" "https://www.epicov.org/acknowledgement/15/53/EPI_ISL_5161553.json"
38613 "USA/WA-CDC-UW21100331720/2021" "EPI_ISL_5161520" "OK534494.1" "Pavitra Roychoudhury et al" "UW Virology Lab" "UW Virology Lab" "https://www.epicov.org/acknowledgement/15/20/EPI_ISL_5161520.json"
38614 "USA/WA-CDC-UW21100332023/2021" "EPI_ISL_5415701" "OK616131.1" "Pavitra Roychoudhury et al" "UW Virology Lab" "UW Virology Lab" "https://www.epicov.org/acknowledgement/57/01/EPI_ISL_5415701.json"
38615 "USA/WA-CDC-UW21100334543/2021" "EPI_ISL_5161561" "OK534506.1" "Pavitra Roychoudhury et al" "UW Virology Lab" "UW Virology Lab" "https://www.epicov.org/acknowledgement/15/61/EPI_ISL_5161561.json"
38616 "USA/WA-CDC-UW21100336150/2021" "EPI_ISL_5161515" "OK534499.1" "Pavitra Roychoudhury et al" "UW Virology Lab" "UW Virology Lab" "https://www.epicov.org/acknowledgement/15/15/EPI_ISL_5161515.json"
38617 "USA/WA-CDC-UW21100336435/2021" "EPI_ISL_5161527" "OK534488.1" "Pavitra Roychoudhury et al" "UW Virology Lab" "UW Virology Lab" "https://www.epicov.org/acknowledgement/15/27/EPI_ISL_5161527.json"
38618 "USA/WA-CDC-UW21100336881/2021" "EPI_ISL_5161535" "OK534480.1" "Pavitra Roychoudhury et al" "UW Virology Lab" "UW Virology Lab" "https://www.epicov.org/acknowledgement/15/35/EPI_ISL_5161535.json"
38619 "USA/WA-CDC-UW21100337856/2021" "EPI_ISL_5161541" "OK534526.1" "Pavitra Roychoudhury et al" "UW Virology Lab" "UW Virology Lab" "https://www.epicov.org/acknowledgement/15/41/EPI_ISL_5161541.json"
38620 "USA/WA-CDC-UW21100338017/2021" "EPI_ISL_5161518" "OK534496.1" "Pavitra Roychoudhury et al" "UW Virology Lab" "UW Virology Lab" "https://www.epicov.org/acknowledgement/15/18/EPI_ISL_5161518.json"
38621 "USA/WA-CDC-UW21100338150/2021" "EPI_ISL_5415702" "OK616132.1" "Pavitra Roychoudhury et al" "UW Virology Lab" "UW Virology Lab" "https://www.epicov.org/acknowledgement/57/02/EPI_ISL_5415702.json"
38622 "USA/WA-CDC-UW21100338191/2021" "EPI_ISL_5415700" "OK616130.1" "Pavitra Roychoudhury et al" "UW Virology Lab" "UW Virology Lab" "https://www.epicov.org/acknowledgement/57/00/EPI_ISL_5415700.json"
38623 "USA/WA-CDC-UW21100338495/2021" "EPI_ISL_5415713" "OK616142.1" "Pavitra Roychoudhury et al" "UW Virology Lab" "UW Virology Lab" "https://www.epicov.org/acknowledgement/57/13/EPI_ISL_5415713.json"
38624 "USA/WA-CDC-UW21100342080/2021" "EPI_ISL_5161560" "OK534507.1" "Pavitra Roychoudhury et al" "UW Virology Lab" "UW Virology Lab" "https://www.epicov.org/acknowledgement/15/60/EPI_ISL_5161560.json"
38625 "USA/WA-CDC-UW21100345291/2021" "EPI_ISL_5161516" "OK534498.1" "Pavitra Roychoudhury et al" "UW Virology Lab" "UW Virology Lab" "https://www.epicov.org/acknowledgement/15/16/EPI_ISL_5161516.json"
38626 "USA/WA-CDC-UW21100346583/2021" "EPI_ISL_5161543" "OK534524.1" "Pavitra Roychoudhury et al" "UW Virology Lab" "UW Virology Lab" "https://www.epicov.org/acknowledgement/15/43/EPI_ISL_5161543.json"
38627 "USA/WA-CDC-UW21100347553/2021" "EPI_ISL_5161556" "OK534511.1" "Pavitra Roychoudhury et al" "UW Virology Lab" "UW Virology Lab" "https://www.epicov.org/acknowledgement/15/56/EPI_ISL_5161556.json"
38628 "USA/WA-CDC-UW21100348988/2021" "EPI_ISL_5161539" "OK534504.1" "Pavitra Roychoudhury et al" "UW Virology Lab" "UW Virology Lab" "https://www.epicov.org/acknowledgement/15/39/EPI_ISL_5161539.json"
38629 "USA/WA-CDC-UW21100349777/2021" "EPI_ISL_5161517" "OK534497.1" "Pavitra Roychoudhury et al" "UW Virology Lab" "UW Virology Lab" "https://www.epicov.org/acknowledgement/15/17/EPI_ISL_5161517.json"
38630 "USA/WA-CDC-UW21100350416/2021" "EPI_ISL_5161550" "OK534517.1" "Pavitra Roychoudhury et al" "UW Virology Lab" "UW Virology Lab" "https://www.epicov.org/acknowledgement/15/50/EPI_ISL_5161550.json"
38631 "USA/WA-CDC-UW21100352301/2021" "EPI_ISL_5161519" "OK534495.1" "Pavitra Roychoudhury et al" "UW Virology Lab" "UW Virology Lab" "https://www.epicov.org/acknowledgement/15/19/EPI_ISL_5161519.json"
38632 "USA/WA-CDC-UW21100352483/2021" "EPI_ISL_5415716" "OK616145.1" "Pavitra Roychoudhury et al" "UW Virology Lab" "UW Virology Lab" "https://www.epicov.org/acknowledgement/57/16/EPI_ISL_5415716.json"
38633 "USA/WA-CDC-UW21100353548/2021" "EPI_ISL_5415703" "OK616133.1" "Pavitra Roychoudhury et al" "UW Virology Lab" "UW Virology Lab" "https://www.epicov.org/acknowledgement/57/03/EPI_ISL_5415703.json"
38634 "USA/WA-CDC-UW21100354774/2021" "EPI_ISL_5161562" "OK534503.1" "Pavitra Roychoudhury et al" "UW Virology Lab" "UW Virology Lab" "https://www.epicov.org/acknowledgement/15/62/EPI_ISL_5161562.json"
38635 "USA/WA-CDC-UW21100355454/2021" "EPI_ISL_5161537" "OK534502.1" "Pavitra Roychoudhury et al" "UW Virology Lab" "UW Virology Lab" "https://www.epicov.org/acknowledgement/15/37/EPI_ISL_5161537.json"
38636 "USA/WA-CDC-UW21100355651/2021" "EPI_ISL_5161521" "OK534493.1" "Pavitra Roychoudhury et al" "UW Virology Lab" "UW Virology Lab" "https://www.epicov.org/acknowledgement/15/21/EPI_ISL_5161521.json"
38637 "USA/WA-CDC-UW21100355671/2021" "EPI_ISL_5161513" "OK534529.1" "Pavitra Roychoudhury et al" "UW Virology Lab" "UW Virology Lab" "https://www.epicov.org/acknowledgement/15/13/EPI_ISL_5161513.json"
38638 "USA/WA-CDC-UW21100356504/2021" "EPI_ISL_5161555" "OK534512.1" "Pavitra Roychoudhury et al" "UW Virology Lab" "UW Virology Lab" "https://www.epicov.org/acknowledgement/15/55/EPI_ISL_5161555.json"
38639 "USA/WA-CDC-UW21100357273/2021" "EPI_ISL_5415710" "OK616139.1" "Pavitra Roychoudhury et al" "UW Virology Lab" "UW Virology Lab" "https://www.epicov.org/acknowledgement/57/10/EPI_ISL_5415710.json"
38640 "USA/WA-CDC-UW21100359993/2021" "EPI_ISL_5161558" "OK534509.1" "Pavitra Roychoudhury et al" "UW Virology Lab" "UW Virology Lab" "https://www.epicov.org/acknowledgement/15/58/EPI_ISL_5161558.json"
38641 "USA/WA-CDC-UW21100360837/2021" "EPI_ISL_5161547" "OK534520.1" "Pavitra Roychoudhury et al" "UW Virology Lab" "UW Virology Lab" "https://www.epicov.org/acknowledgement/15/47/EPI_ISL_5161547.json"
38642 "USA/WA-CDC-UW21100361414/2021" "EPI_ISL_5161514" "OK534490.1" "Pavitra Roychoudhury et al" "UW Virology Lab" "UW Virology Lab" "https://www.epicov.org/acknowledgement/15/14/EPI_ISL_5161514.json"
38643 "USA/WA-CDC-UW21100361497/2021" "EPI_ISL_5161548" "OK534519.1" "Pavitra Roychoudhury et al" "UW Virology Lab" "UW Virology Lab" "https://www.epicov.org/acknowledgement/15/48/EPI_ISL_5161548.json"
38644 "USA/WA-CDC-UW21100364013/2021" "EPI_ISL_5161557" "OK534510.1" "Pavitra Roychoudhury et al" "UW Virology Lab" "UW Virology Lab" "https://www.epicov.org/acknowledgement/15/57/EPI_ISL_5161557.json"
38645 "USA/WA-CDC-UW21100366037/2021" "EPI_ISL_5161538" "OK534528.1" "Pavitra Roychoudhury et al" "UW Virology Lab" "UW Virology Lab" "https://www.epicov.org/acknowledgement/15/38/EPI_ISL_5161538.json"
38646 "USA/WA-CDC-UW21100367174/2021" "EPI_ISL_5415704" "OK616134.1" "Pavitra Roychoudhury et al" "UW Virology Lab" "UW Virology Lab" "https://www.epicov.org/acknowledgement/57/04/EPI_ISL_5415704.json"
38647 "USA/WA-CDC-UW21100367530/2021" "EPI_ISL_5161526" "OK534479.1" "Pavitra Roychoudhury et al" "UW Virology Lab" "UW Virology Lab" "https://www.epicov.org/acknowledgement/15/26/EPI_ISL_5161526.json"
38648 "USA/WA-CDC-UW21100369536/2021" "EPI_ISL_5161563" "OK534505.1" "Pavitra Roychoudhury et al" "UW Virology Lab" "UW Virology Lab" "https://www.epicov.org/acknowledgement/15/63/EPI_ISL_5161563.json"
38649 "USA/WA-CDC-UW21100370214/2021" "EPI_ISL_5415707" "OK616136.1" "Pavitra Roychoudhury et al" "UW Virology Lab" "UW Virology Lab" "https://www.epicov.org/acknowledgement/57/07/EPI_ISL_5415707.json"
38650 "USA/WA-CDC-UW21100371270/2021" "EPI_ISL_5415709" "OK616138.1" "Pavitra Roychoudhury et al" "UW Virology Lab" "UW Virology Lab" "https://www.epicov.org/acknowledgement/57/09/EPI_ISL_5415709.json"
38651 "USA/WA-CDC-UW21100376289/2021" "EPI_ISL_5161545" "OK534522.1" "Pavitra Roychoudhury et al" "UW Virology Lab" "UW Virology Lab" "https://www.epicov.org/acknowledgement/15/45/EPI_ISL_5161545.json"
38652 "USA/WA-CDC-UW21100378599/2021" "EPI_ISL_5161544" "OK534523.1" "Pavitra Roychoudhury et al" "UW Virology Lab" "UW Virology Lab" "https://www.epicov.org/acknowledgement/15/44/EPI_ISL_5161544.json"
38653 "USA/WA-CDC-UW21100379146/2021" "EPI_ISL_5415706" "OK616129.1" "Pavitra Roychoudhury et al" "UW Virology Lab" "UW Virology Lab" "https://www.epicov.org/acknowledgement/57/06/EPI_ISL_5415706.json"
38654 "USA/WA-CDC-UW21100388766/2021" "EPI_ISL_5161532" "OK534483.1" "Pavitra Roychoudhury et al" "UW Virology Lab" "UW Virology Lab" "https://www.epicov.org/acknowledgement/15/32/EPI_ISL_5161532.json"
38655 "USA/WA-CDC-UW21100391242/2021" "EPI_ISL_5161525" "OK534489.1" "Pavitra Roychoudhury et al" "UW Virology Lab" "UW Virology Lab" "https://www.epicov.org/acknowledgement/15/25/EPI_ISL_5161525.json"
38656 "USA/WA-CDC-UW21100391928/2021" "EPI_ISL_5161522" "OK534492.1" "Pavitra Roychoudhury et al" "UW Virology Lab" "UW Virology Lab" "https://www.epicov.org/acknowledgement/15/22/EPI_ISL_5161522.json"
38657 "USA/WA-CDC-UW21100394778/2021" "EPI_ISL_5415717" "OK616137.1" "Pavitra Roychoudhury et al" "UW Virology Lab" "UW Virology Lab" "https://www.epicov.org/acknowledgement/57/17/EPI_ISL_5415717.json"
38658 "USA/WA-CDC-UW21100395038/2021" "EPI_ISL_5161533" "OK534482.1" "Pavitra Roychoudhury et al" "UW Virology Lab" "UW Virology Lab" "https://www.epicov.org/acknowledgement/15/33/EPI_ISL_5161533.json"
38659 "USA/WA-CDC-UW21100396805/2021" "EPI_ISL_5161554" "OK534513.1" "Pavitra Roychoudhury et al" "UW Virology Lab" "UW Virology Lab" "https://www.epicov.org/acknowledgement/15/54/EPI_ISL_5161554.json"
38660 "USA/WA-CDC-UW21100398277/2021" "EPI_ISL_5415714" "OK616143.1" "Pavitra Roychoudhury et al" "UW Virology Lab" "UW Virology Lab" "https://www.epicov.org/acknowledgement/57/14/EPI_ISL_5415714.json"
38661 "USA/WA-CDC-UW21100399425/2021" "EPI_ISL_5161536" "OK534500.1" "Pavitra Roychoudhury et al" "UW Virology Lab" "UW Virology Lab" "https://www.epicov.org/acknowledgement/15/36/EPI_ISL_5161536.json"
38662 "USA/WA-CDC-UW21100408323/2021" "EPI_ISL_5415695" "OK616151.1" "Pavitra Roychoudhury et al" "UW Virology Lab" "UW Virology Lab" "https://www.epicov.org/acknowledgement/56/95/EPI_ISL_5415695.json"
38663 "USA/WA-CDC-UW21100414600/2021" "EPI_ISL_5415699" "OK616147.1" "Pavitra Roychoudhury et al" "UW Virology Lab" "UW Virology Lab" "https://www.epicov.org/acknowledgement/56/99/EPI_ISL_5415699.json"
38664 "USA/WA-CDC-UW21100420026/2021" "EPI_ISL_5415698" "OK616148.1" "Pavitra Roychoudhury et al" "UW Virology Lab" "UW Virology Lab" "https://www.epicov.org/acknowledgement/56/98/EPI_ISL_5415698.json"
38665 "USA/WA-CDC-UW21100422161/2021" "EPI_ISL_13563962" "?" "Pavitra Roychoudhury et al" "UW Virology Lab" "UW Virology Lab" "https://www.epicov.org/acknowledgement/39/62/EPI_ISL_13563962.json"
38666 "USA/WA-CDC-UW21100428690/2021" "EPI_ISL_5415696" "OK616150.1" "Pavitra Roychoudhury et al" "UW Virology Lab" "UW Virology Lab" "https://www.epicov.org/acknowledgement/56/96/EPI_ISL_5415696.json"
38667 "USA/WA-CDC-UW21100464477/2021" "EPI_ISL_5415697" "OK616149.1" "Pavitra Roychoudhury et al" "UW Virology Lab" "UW Virology Lab" "https://www.epicov.org/acknowledgement/56/97/EPI_ISL_5415697.json"
38668 "USA/WA-CDC-UW21100900572/2021" "EPI_ISL_5533050" "OK640372.1" "Pavitra Roychoudhury et al" "UW Virology Lab" "UW Virology Lab" "https://www.epicov.org/acknowledgement/30/50/EPI_ISL_5533050.json"
38669 "USA/WA-CDC-UW21100904387/2021" "EPI_ISL_5530532" "OK640364.1" "Pavitra Roychoudhury et al" "UW Virology Lab" "UW Virology Lab" "https://www.epicov.org/acknowledgement/05/32/EPI_ISL_5530532.json"
38670 "USA/WA-CDC-UW21100904669/2021" "EPI_ISL_5530535" "OK640367.1" "Pavitra Roychoudhury et al" "UW Virology Lab" "UW Virology Lab" "https://www.epicov.org/acknowledgement/05/35/EPI_ISL_5530535.json"
38671 "USA/WA-CDC-UW21100904868/2021" "EPI_ISL_5533028" "OK640380.1" "Pavitra Roychoudhury et al" "UW Virology Lab" "UW Virology Lab" "https://www.epicov.org/acknowledgement/30/28/EPI_ISL_5533028.json"
38672 "USA/WA-CDC-UW21100909087/2021" "EPI_ISL_5530538" "OK640369.1" "Pavitra Roychoudhury et al" "UW Virology Lab" "UW Virology Lab" "https://www.epicov.org/acknowledgement/05/38/EPI_ISL_5530538.json"
38673 "USA/WA-CDC-UW21100909311/2021" "EPI_ISL_5533043" "OK640400.1" "Pavitra Roychoudhury et al" "UW Virology Lab" "UW Virology Lab" "https://www.epicov.org/acknowledgement/30/43/EPI_ISL_5533043.json"
38674 "USA/WA-CDC-UW21100910669/2021" "EPI_ISL_5530531" "OK640363.1" "Pavitra Roychoudhury et al" "UW Virology Lab" "UW Virology Lab" "https://www.epicov.org/acknowledgement/05/31/EPI_ISL_5530531.json"
38675 "USA/WA-CDC-UW21100910763/2021" "EPI_ISL_5533029" "OK640381.1" "Pavitra Roychoudhury et al" "UW Virology Lab" "UW Virology Lab" "https://www.epicov.org/acknowledgement/30/29/EPI_ISL_5533029.json"
38676 "USA/WA-CDC-UW21100911212/2021" "EPI_ISL_5533039" "OK640399.1" "Pavitra Roychoudhury et al" "UW Virology Lab" "UW Virology Lab" "https://www.epicov.org/acknowledgement/30/39/EPI_ISL_5533039.json"
38677 "USA/WA-CDC-UW21100912885/2021" "EPI_ISL_5530539" "OK640370.1" "Pavitra Roychoudhury et al" "UW Virology Lab" "UW Virology Lab" "https://www.epicov.org/acknowledgement/05/39/EPI_ISL_5530539.json"
38678 "USA/WA-CDC-UW21100913086/2021" "EPI_ISL_5530533" "OK640365.1" "Pavitra Roychoudhury et al" "UW Virology Lab" "UW Virology Lab" "https://www.epicov.org/acknowledgement/05/33/EPI_ISL_5530533.json"
38679 "USA/WA-CDC-UW21100913101/2021" "EPI_ISL_5530523" "OK640371.1" "Pavitra Roychoudhury et al" "UW Virology Lab" "UW Virology Lab" "https://www.epicov.org/acknowledgement/05/23/EPI_ISL_5530523.json"
38680 "USA/WA-CDC-UW21100913228/2021" "EPI_ISL_5530525" "OK640357.1" "Pavitra Roychoudhury et al" "UW Virology Lab" "UW Virology Lab" "https://www.epicov.org/acknowledgement/05/25/EPI_ISL_5530525.json"
38681 "USA/WA-CDC-UW21100915837/2021" "EPI_ISL_5533030" "OK640387.1" "Pavitra Roychoudhury et al" "UW Virology Lab" "UW Virology Lab" "https://www.epicov.org/acknowledgement/30/30/EPI_ISL_5533030.json"
38682 "USA/WA-CDC-UW21100916269/2021" "EPI_ISL_5533032" "OK640383.1" "Pavitra Roychoudhury et al" "UW Virology Lab" "UW Virology Lab" "https://www.epicov.org/acknowledgement/30/32/EPI_ISL_5533032.json"
38683 "USA/WA-CDC-UW21100919524/2021" "EPI_ISL_5530536" "OK640368.1" "Pavitra Roychoudhury et al" "UW Virology Lab" "UW Virology Lab" "https://www.epicov.org/acknowledgement/05/36/EPI_ISL_5530536.json"
38684 "USA/WA-CDC-UW21100922946/2021" "EPI_ISL_5533027" "OK640379.1" "Pavitra Roychoudhury et al" "UW Virology Lab" "UW Virology Lab" "https://www.epicov.org/acknowledgement/30/27/EPI_ISL_5533027.json"
38685 "USA/WA-CDC-UW21100929438/2021" "EPI_ISL_5530519" "OK640351.1" "Pavitra Roychoudhury et al" "UW Virology Lab" "UW Virology Lab" "https://www.epicov.org/acknowledgement/05/19/EPI_ISL_5530519.json"
38686 "USA/WA-CDC-UW21100929949/2021" "EPI_ISL_5533031" "OK640382.1" "Pavitra Roychoudhury et al" "UW Virology Lab" "UW Virology Lab" "https://www.epicov.org/acknowledgement/30/31/EPI_ISL_5533031.json"
38687 "USA/WA-CDC-UW21100930597/2021" "EPI_ISL_5530528" "OK640360.1" "Pavitra Roychoudhury et al" "UW Virology Lab" "UW Virology Lab" "https://www.epicov.org/acknowledgement/05/28/EPI_ISL_5530528.json"
38688 "USA/WA-CDC-UW21100931643/2021" "EPI_ISL_5530529" "OK640361.1" "Pavitra Roychoudhury et al" "UW Virology Lab" "UW Virology Lab" "https://www.epicov.org/acknowledgement/05/29/EPI_ISL_5530529.json"
38689 "USA/WA-CDC-UW21100934406/2021" "EPI_ISL_5530520" "OK640350.1" "Pavitra Roychoudhury et al" "UW Virology Lab" "UW Virology Lab" "https://www.epicov.org/acknowledgement/05/20/EPI_ISL_5530520.json"
38690 "USA/WA-CDC-UW21100934976/2021" "EPI_ISL_5533047" "OK640392.1" "Pavitra Roychoudhury et al" "UW Virology Lab" "UW Virology Lab" "https://www.epicov.org/acknowledgement/30/47/EPI_ISL_5533047.json"
38691 "USA/WA-CDC-UW21100936645/2021" "EPI_ISL_5530551" "OK640352.1" "Pavitra Roychoudhury et al" "UW Virology Lab" "UW Virology Lab" "https://www.epicov.org/acknowledgement/05/51/EPI_ISL_5530551.json"
38692 "USA/WA-CDC-UW21100942471/2021" "EPI_ISL_5530544" "OK640338.1" "Pavitra Roychoudhury et al" "UW Virology Lab" "UW Virology Lab" "https://www.epicov.org/acknowledgement/05/44/EPI_ISL_5530544.json"
38693 "USA/WA-CDC-UW21100943243/2021" "EPI_ISL_5530540" "OK640355.1" "Pavitra Roychoudhury et al" "UW Virology Lab" "UW Virology Lab" "https://www.epicov.org/acknowledgement/05/40/EPI_ISL_5530540.json"
38694 "USA/WA-CDC-UW21100943299/2021" "EPI_ISL_5533048" "OK640391.1" "Pavitra Roychoudhury et al" "UW Virology Lab" "UW Virology Lab" "https://www.epicov.org/acknowledgement/30/48/EPI_ISL_5533048.json"
38695 "USA/WA-CDC-UW21100943769/2021" "EPI_ISL_5533034" "OK640385.1" "Pavitra Roychoudhury et al" "UW Virology Lab" "UW Virology Lab" "https://www.epicov.org/acknowledgement/30/34/EPI_ISL_5533034.json"
38696 "USA/WA-CDC-UW21100946165/2021" "EPI_ISL_5533035" "OK640386.1" "Pavitra Roychoudhury et al" "UW Virology Lab" "UW Virology Lab" "https://www.epicov.org/acknowledgement/30/35/EPI_ISL_5533035.json"
38697 "USA/WA-CDC-UW21100946381/2021" "EPI_ISL_5530527" "OK640359.1" "Pavitra Roychoudhury et al" "UW Virology Lab" "UW Virology Lab" "https://www.epicov.org/acknowledgement/05/27/EPI_ISL_5530527.json"
38698 "USA/WA-CDC-UW21100947971/2021" "EPI_ISL_5533045" "OK640395.1" "Pavitra Roychoudhury et al" "UW Virology Lab" "UW Virology Lab" "https://www.epicov.org/acknowledgement/30/45/EPI_ISL_5533045.json"
38699 "USA/WA-CDC-UW21100949467/2021" "EPI_ISL_5533026" "OK640378.1" "Pavitra Roychoudhury et al" "UW Virology Lab" "UW Virology Lab" "https://www.epicov.org/acknowledgement/30/26/EPI_ISL_5533026.json"
38700 "USA/WA-CDC-UW21100950476/2021" "EPI_ISL_5530521" "OK640349.1" "Pavitra Roychoudhury et al" "UW Virology Lab" "UW Virology Lab" "https://www.epicov.org/acknowledgement/05/21/EPI_ISL_5530521.json"
38701 "USA/WA-CDC-UW21100951311/2021" "EPI_ISL_5530546" "OK640340.1" "Pavitra Roychoudhury et al" "UW Virology Lab" "UW Virology Lab" "https://www.epicov.org/acknowledgement/05/46/EPI_ISL_5530546.json"
38702 "USA/WA-CDC-UW21100953327/2021" "EPI_ISL_5530553" "OK640347.1" "Pavitra Roychoudhury et al" "UW Virology Lab" "UW Virology Lab" "https://www.epicov.org/acknowledgement/05/53/EPI_ISL_5530553.json"
38703 "USA/WA-CDC-UW21100953495/2021" "EPI_ISL_5530545" "OK640339.1" "Pavitra Roychoudhury et al" "UW Virology Lab" "UW Virology Lab" "https://www.epicov.org/acknowledgement/05/45/EPI_ISL_5530545.json"
38704 "USA/WA-CDC-UW21100954183/2021" "EPI_ISL_5533037" "OK640388.1" "Pavitra Roychoudhury et al" "UW Virology Lab" "UW Virology Lab" "https://www.epicov.org/acknowledgement/30/37/EPI_ISL_5533037.json"
38705 "USA/WA-CDC-UW21100955088/2021" "EPI_ISL_5533022" "OK640375.1" "Pavitra Roychoudhury et al" "UW Virology Lab" "UW Virology Lab" "https://www.epicov.org/acknowledgement/30/22/EPI_ISL_5533022.json"
38706 "USA/WA-CDC-UW21100958219/2021" "EPI_ISL_5530554" "OK640348.1" "Pavitra Roychoudhury et al" "UW Virology Lab" "UW Virology Lab" "https://www.epicov.org/acknowledgement/05/54/EPI_ISL_5530554.json"
38707 "USA/WA-CDC-UW21100959087/2021" "EPI_ISL_5530552" "OK640346.1" "Pavitra Roychoudhury et al" "UW Virology Lab" "UW Virology Lab" "https://www.epicov.org/acknowledgement/05/52/EPI_ISL_5530552.json"
38708 "USA/WA-CDC-UW21100960175/2021" "EPI_ISL_5530543" "OK640344.1" "Pavitra Roychoudhury et al" "UW Virology Lab" "UW Virology Lab" "https://www.epicov.org/acknowledgement/05/43/EPI_ISL_5530543.json"
38709 "USA/WA-CDC-UW21100961084/2021" "EPI_ISL_5533025" "OK640377.1" "Pavitra Roychoudhury et al" "UW Virology Lab" "UW Virology Lab" "https://www.epicov.org/acknowledgement/30/25/EPI_ISL_5533025.json"
38710 "USA/WA-CDC-UW21100961457/2021" "EPI_ISL_5533036" "OK640390.1" "Pavitra Roychoudhury et al" "UW Virology Lab" "UW Virology Lab" "https://www.epicov.org/acknowledgement/30/36/EPI_ISL_5533036.json"
38711 "USA/WA-CDC-UW21100963458/2021" "EPI_ISL_5533042" "OK640396.1" "Pavitra Roychoudhury et al" "UW Virology Lab" "UW Virology Lab" "https://www.epicov.org/acknowledgement/30/42/EPI_ISL_5533042.json"
38712 "USA/WA-CDC-UW21100963570/2021" "EPI_ISL_5533051" "OK640337.1" "Pavitra Roychoudhury et al" "UW Virology Lab" "UW Virology Lab" "https://www.epicov.org/acknowledgement/30/51/EPI_ISL_5533051.json"
38713 "USA/WA-CDC-UW21100965089/2021" "EPI_ISL_5530524" "OK640356.1" "Pavitra Roychoudhury et al" "UW Virology Lab" "UW Virology Lab" "https://www.epicov.org/acknowledgement/05/24/EPI_ISL_5530524.json"
38714 "USA/WA-CDC-UW21100966905/2021" "EPI_ISL_5530534" "OK640366.1" "Pavitra Roychoudhury et al" "UW Virology Lab" "UW Virology Lab" "https://www.epicov.org/acknowledgement/05/34/EPI_ISL_5530534.json"
38715 "USA/WA-CDC-UW21100966961/2021" "EPI_ISL_5533024" "OK640376.1" "Pavitra Roychoudhury et al" "UW Virology Lab" "UW Virology Lab" "https://www.epicov.org/acknowledgement/30/24/EPI_ISL_5533024.json"
38716 "USA/WA-CDC-UW21100972501/2021" "EPI_ISL_5530550" "OK640345.1" "Pavitra Roychoudhury et al" "UW Virology Lab" "UW Virology Lab" "https://www.epicov.org/acknowledgement/05/50/EPI_ISL_5530550.json"
38717 "USA/WA-CDC-UW21100975133/2021" "EPI_ISL_5530548" "OK640342.1" "Pavitra Roychoudhury et al" "UW Virology Lab" "UW Virology Lab" "https://www.epicov.org/acknowledgement/05/48/EPI_ISL_5530548.json"
38718 "USA/WA-CDC-UW21100975711/2021" "EPI_ISL_5533040" "OK640398.1" "Pavitra Roychoudhury et al" "UW Virology Lab" "UW Virology Lab" "https://www.epicov.org/acknowledgement/30/40/EPI_ISL_5533040.json"
38719 "USA/WA-CDC-UW21100979497/2021" "EPI_ISL_5530541" "OK640354.1" "Pavitra Roychoudhury et al" "UW Virology Lab" "UW Virology Lab" "https://www.epicov.org/acknowledgement/05/41/EPI_ISL_5530541.json"
38720 "USA/WA-CDC-UW21100980567/2021" "EPI_ISL_5530547" "OK640341.1" "Pavitra Roychoudhury et al" "UW Virology Lab" "UW Virology Lab" "https://www.epicov.org/acknowledgement/05/47/EPI_ISL_5530547.json"
38721 "USA/WA-CDC-UW21100981648/2021" "EPI_ISL_5533044" "OK640394.1" "Pavitra Roychoudhury et al" "UW Virology Lab" "UW Virology Lab" "https://www.epicov.org/acknowledgement/30/44/EPI_ISL_5533044.json"
38722 "USA/WA-CDC-UW21100982820/2021" "EPI_ISL_5533049" "OK640389.1" "Pavitra Roychoudhury et al" "UW Virology Lab" "UW Virology Lab" "https://www.epicov.org/acknowledgement/30/49/EPI_ISL_5533049.json"
38723 "USA/WA-CDC-UW21100983312/2021" "EPI_ISL_5533041" "OK640397.1" "Pavitra Roychoudhury et al" "UW Virology Lab" "UW Virology Lab" "https://www.epicov.org/acknowledgement/30/41/EPI_ISL_5533041.json"
38724 "USA/WA-CDC-UW21100984177/2021" "EPI_ISL_5533046" "OK640393.1" "Pavitra Roychoudhury et al" "UW Virology Lab" "UW Virology Lab" "https://www.epicov.org/acknowledgement/30/46/EPI_ISL_5533046.json"
38725 "USA/WA-CDC-UW21100988552/2021" "EPI_ISL_5530542" "OK640353.1" "Pavitra Roychoudhury et al" "UW Virology Lab" "UW Virology Lab" "https://www.epicov.org/acknowledgement/05/42/EPI_ISL_5530542.json"
38726 "USA/WA-CDC-UW21100989746/2021" "EPI_ISL_5533023" "OK640374.1" "Pavitra Roychoudhury et al" "UW Virology Lab" "UW Virology Lab" "https://www.epicov.org/acknowledgement/30/23/EPI_ISL_5533023.json"
38727 "USA/WA-CDC-UW21100990403/2021" "EPI_ISL_5530526" "OK640358.1" "Pavitra Roychoudhury et al" "UW Virology Lab" "UW Virology Lab" "https://www.epicov.org/acknowledgement/05/26/EPI_ISL_5530526.json"
38728 "USA/WA-CDC-UW21100992459/2021" "EPI_ISL_5530549" "OK640343.1" "Pavitra Roychoudhury et al" "UW Virology Lab" "UW Virology Lab" "https://www.epicov.org/acknowledgement/05/49/EPI_ISL_5530549.json"
38729 "USA/WA-CDC-UW21100992580/2021" "EPI_ISL_5533033" "OK640384.1" "Pavitra Roychoudhury et al" "UW Virology Lab" "UW Virology Lab" "https://www.epicov.org/acknowledgement/30/33/EPI_ISL_5533033.json"
38730 "USA/WA-CDC-UW21100995495/2021" "EPI_ISL_5530522" "OK640373.1" "Pavitra Roychoudhury et al" "UW Virology Lab" "UW Virology Lab" "https://www.epicov.org/acknowledgement/05/22/EPI_ISL_5530522.json"
38731 "USA/WA-CDC-UW21100998155/2021" "EPI_ISL_5530530" "OK640362.1" "Pavitra Roychoudhury et al" "UW Virology Lab" "UW Virology Lab" "https://www.epicov.org/acknowledgement/05/30/EPI_ISL_5530530.json"
38732 "USA/WA-CDC-UW21101002042/2021" "EPI_ISL_5530477" "OK640444.1" "Pavitra Roychoudhury et al" "UW Virology Lab" "UW Virology Lab" "https://www.epicov.org/acknowledgement/04/77/EPI_ISL_5530477.json"
38733 "USA/WA-CDC-UW21101002515/2021" "EPI_ISL_5530502" "OK640411.1" "Pavitra Roychoudhury et al" "UW Virology Lab" "UW Virology Lab" "https://www.epicov.org/acknowledgement/05/02/EPI_ISL_5530502.json"
38734 "USA/WA-CDC-UW21101003999/2021" "EPI_ISL_5530495" "OK640428.1" "Pavitra Roychoudhury et al" "UW Virology Lab" "UW Virology Lab" "https://www.epicov.org/acknowledgement/04/95/EPI_ISL_5530495.json"
38735 "USA/WA-CDC-UW21101006212/2021" "EPI_ISL_5533012" "OK640413.1" "Pavitra Roychoudhury et al" "UW Virology Lab" "UW Virology Lab" "https://www.epicov.org/acknowledgement/30/12/EPI_ISL_5533012.json"
38736 "USA/WA-CDC-UW21101007207/2021" "EPI_ISL_5530481" "OK640445.1" "Pavitra Roychoudhury et al" "UW Virology Lab" "UW Virology Lab" "https://www.epicov.org/acknowledgement/04/81/EPI_ISL_5530481.json"
38737 "USA/WA-CDC-UW21101009933/2021" "EPI_ISL_5530494" "OK640429.1" "Pavitra Roychoudhury et al" "UW Virology Lab" "UW Virology Lab" "https://www.epicov.org/acknowledgement/04/94/EPI_ISL_5530494.json"
38738 "USA/WA-CDC-UW21101013868/2021" "EPI_ISL_5530491" "OK640448.1" "Pavitra Roychoudhury et al" "UW Virology Lab" "UW Virology Lab" "https://www.epicov.org/acknowledgement/04/91/EPI_ISL_5530491.json"
38739 "USA/WA-CDC-UW21101014114/2021" "EPI_ISL_5530478" "OK640442.1" "Pavitra Roychoudhury et al" "UW Virology Lab" "UW Virology Lab" "https://www.epicov.org/acknowledgement/04/78/EPI_ISL_5530478.json"
38740 "USA/WA-CDC-UW21101016900/2021" "EPI_ISL_5530473" "OK640437.1" "Pavitra Roychoudhury et al" "UW Virology Lab" "UW Virology Lab" "https://www.epicov.org/acknowledgement/04/73/EPI_ISL_5530473.json"
38741 "USA/WA-CDC-UW21101017875/2021" "EPI_ISL_5530517" "OK640417.1" "Pavitra Roychoudhury et al" "UW Virology Lab" "UW Virology Lab" "https://www.epicov.org/acknowledgement/05/17/EPI_ISL_5530517.json"
38742 "USA/WA-CDC-UW21101019922/2021" "EPI_ISL_5530515" "OK640415.1" "Pavitra Roychoudhury et al" "UW Virology Lab" "UW Virology Lab" "https://www.epicov.org/acknowledgement/05/15/EPI_ISL_5530515.json"
38743 "USA/WA-CDC-UW21101021169/2021" "EPI_ISL_5530485" "OK640453.1" "Pavitra Roychoudhury et al" "UW Virology Lab" "UW Virology Lab" "https://www.epicov.org/acknowledgement/04/85/EPI_ISL_5530485.json"
38744 "USA/WA-CDC-UW21101021343/2021" "EPI_ISL_5530486" "OK640452.1" "Pavitra Roychoudhury et al" "UW Virology Lab" "UW Virology Lab" "https://www.epicov.org/acknowledgement/04/86/EPI_ISL_5530486.json"
38745 "USA/WA-CDC-UW21101026401/2021" "EPI_ISL_5530510" "OK640402.1" "Pavitra Roychoudhury et al" "UW Virology Lab" "UW Virology Lab" "https://www.epicov.org/acknowledgement/05/10/EPI_ISL_5530510.json"
38746 "USA/WA-CDC-UW21101028937/2021" "EPI_ISL_5530488" "OK640451.1" "Pavitra Roychoudhury et al" "UW Virology Lab" "UW Virology Lab" "https://www.epicov.org/acknowledgement/04/88/EPI_ISL_5530488.json"
38747 "USA/WA-CDC-UW21101030876/2021" "EPI_ISL_5530489" "?" "Pavitra Roychoudhury et al" "UW Virology Lab" "UW Virology Lab" "https://www.epicov.org/acknowledgement/04/89/EPI_ISL_5530489.json"
38748 "USA/WA-CDC-UW21101031897/2021" "EPI_ISL_5533020" "OK640423.1" "Pavitra Roychoudhury et al" "UW Virology Lab" "UW Virology Lab" "https://www.epicov.org/acknowledgement/30/20/EPI_ISL_5533020.json"
38749 "USA/WA-CDC-UW21101032807/2021" "EPI_ISL_5530492" "OK640449.1" "Pavitra Roychoudhury et al" "UW Virology Lab" "UW Virology Lab" "https://www.epicov.org/acknowledgement/04/92/EPI_ISL_5530492.json"
38750 "USA/WA-CDC-UW21101032937/2021" "EPI_ISL_5530475" "OK640439.1" "Pavitra Roychoudhury et al" "UW Virology Lab" "UW Virology Lab" "https://www.epicov.org/acknowledgement/04/75/EPI_ISL_5530475.json"
38751 "USA/WA-CDC-UW21101033169/2021" "EPI_ISL_5533010" "OK640431.1" "Pavitra Roychoudhury et al" "UW Virology Lab" "UW Virology Lab" "https://www.epicov.org/acknowledgement/30/10/EPI_ISL_5533010.json"
38752 "USA/WA-CDC-UW21101035476/2021" "EPI_ISL_5530482" "OK640456.1" "Pavitra Roychoudhury et al" "UW Virology Lab" "UW Virology Lab" "https://www.epicov.org/acknowledgement/04/82/EPI_ISL_5530482.json"
38753 "USA/WA-CDC-UW21101036022/2021" "EPI_ISL_5530493" "OK640450.1" "Pavitra Roychoudhury et al" "UW Virology Lab" "UW Virology Lab" "https://www.epicov.org/acknowledgement/04/93/EPI_ISL_5530493.json"
38754 "USA/WA-CDC-UW21101036460/2021" "EPI_ISL_5533021" "OK640424.1" "Pavitra Roychoudhury et al" "UW Virology Lab" "UW Virology Lab" "https://www.epicov.org/acknowledgement/30/21/EPI_ISL_5533021.json"
38755 "USA/WA-CDC-UW21101036557/2021" "EPI_ISL_5533016" "OK640419.1" "Pavitra Roychoudhury et al" "UW Virology Lab" "UW Virology Lab" "https://www.epicov.org/acknowledgement/30/16/EPI_ISL_5533016.json"
38756 "USA/WA-CDC-UW21101037760/2021" "EPI_ISL_5530511" "OK640410.1" "Pavitra Roychoudhury et al" "UW Virology Lab" "UW Virology Lab" "https://www.epicov.org/acknowledgement/05/11/EPI_ISL_5530511.json"
38757 "USA/WA-CDC-UW21101038585/2021" "EPI_ISL_5530513" "OK640426.1" "Pavitra Roychoudhury et al" "UW Virology Lab" "UW Virology Lab" "https://www.epicov.org/acknowledgement/05/13/EPI_ISL_5530513.json"
38758 "USA/WA-CDC-UW21101042379/2021" "EPI_ISL_5530480" "OK640446.1" "Pavitra Roychoudhury et al" "UW Virology Lab" "UW Virology Lab" "https://www.epicov.org/acknowledgement/04/80/EPI_ISL_5530480.json"
38759 "USA/WA-CDC-UW21101043452/2021" "EPI_ISL_5530484" "OK640454.1" "Pavitra Roychoudhury et al" "UW Virology Lab" "UW Virology Lab" "https://www.epicov.org/acknowledgement/04/84/EPI_ISL_5530484.json"
38760 "USA/WA-CDC-UW21101045486/2021" "EPI_ISL_5530518" "OK640418.1" "Pavitra Roychoudhury et al" "UW Virology Lab" "UW Virology Lab" "https://www.epicov.org/acknowledgement/05/18/EPI_ISL_5530518.json"
38761 "USA/WA-CDC-UW21101050894/2021" "EPI_ISL_5530509" "OK640403.1" "Pavitra Roychoudhury et al" "UW Virology Lab" "UW Virology Lab" "https://www.epicov.org/acknowledgement/05/09/EPI_ISL_5530509.json"
38762 "USA/WA-CDC-UW21101054349/2021" "EPI_ISL_5530514" "OK640414.1" "Pavitra Roychoudhury et al" "UW Virology Lab" "UW Virology Lab" "https://www.epicov.org/acknowledgement/05/14/EPI_ISL_5530514.json"
38763 "USA/WA-CDC-UW21101055697/2021" "EPI_ISL_5533019" "OK640422.1" "Pavitra Roychoudhury et al" "UW Virology Lab" "UW Virology Lab" "https://www.epicov.org/acknowledgement/30/19/EPI_ISL_5533019.json"
38764 "USA/WA-CDC-UW21101056766/2021" "EPI_ISL_5533014" "OK640433.1" "Pavitra Roychoudhury et al" "UW Virology Lab" "UW Virology Lab" "https://www.epicov.org/acknowledgement/30/14/EPI_ISL_5533014.json"
38765 "USA/WA-CDC-UW21101057204/2021" "EPI_ISL_5530490" "OK640447.1" "Pavitra Roychoudhury et al" "UW Virology Lab" "UW Virology Lab" "https://www.epicov.org/acknowledgement/04/90/EPI_ISL_5530490.json"
38766 "USA/WA-CDC-UW21101058344/2021" "EPI_ISL_5530487" "OK640457.1" "Pavitra Roychoudhury et al" "UW Virology Lab" "UW Virology Lab" "https://www.epicov.org/acknowledgement/04/87/EPI_ISL_5530487.json"
38767 "USA/WA-CDC-UW21101059452/2021" "EPI_ISL_5533015" "OK640441.1" "Pavitra Roychoudhury et al" "UW Virology Lab" "UW Virology Lab" "https://www.epicov.org/acknowledgement/30/15/EPI_ISL_5533015.json"
38768 "USA/WA-CDC-UW21101065873/2021" "EPI_ISL_5530479" "OK640443.1" "Pavitra Roychoudhury et al" "UW Virology Lab" "UW Virology Lab" "https://www.epicov.org/acknowledgement/04/79/EPI_ISL_5530479.json"
38769 "USA/WA-CDC-UW21101066626/2021" "EPI_ISL_5530474" "OK640438.1" "Pavitra Roychoudhury et al" "UW Virology Lab" "UW Virology Lab" "https://www.epicov.org/acknowledgement/04/74/EPI_ISL_5530474.json"
38770 "USA/WA-CDC-UW21101067250/2021" "EPI_ISL_5530499" "OK640409.1" "Pavitra Roychoudhury et al" "UW Virology Lab" "UW Virology Lab" "https://www.epicov.org/acknowledgement/04/99/EPI_ISL_5530499.json"
38771 "USA/WA-CDC-UW21101071612/2021" "EPI_ISL_5533013" "OK640434.1" "Pavitra Roychoudhury et al" "UW Virology Lab" "UW Virology Lab" "https://www.epicov.org/acknowledgement/30/13/EPI_ISL_5533013.json"
38772 "USA/WA-CDC-UW21101073713/2021" "EPI_ISL_5533018" "OK640421.1" "Pavitra Roychoudhury et al" "UW Virology Lab" "UW Virology Lab" "https://www.epicov.org/acknowledgement/30/18/EPI_ISL_5533018.json"
38773 "USA/WA-CDC-UW21101074062/2021" "EPI_ISL_5530471" "OK640435.1" "Pavitra Roychoudhury et al" "UW Virology Lab" "UW Virology Lab" "https://www.epicov.org/acknowledgement/04/71/EPI_ISL_5530471.json"
38774 "USA/WA-CDC-UW21101074449/2021" "EPI_ISL_5530508" "OK640404.1" "Pavitra Roychoudhury et al" "UW Virology Lab" "UW Virology Lab" "https://www.epicov.org/acknowledgement/05/08/EPI_ISL_5530508.json"
38775 "USA/WA-CDC-UW21101075132/2021" "EPI_ISL_5533011" "OK640430.1" "Pavitra Roychoudhury et al" "UW Virology Lab" "UW Virology Lab" "https://www.epicov.org/acknowledgement/30/11/EPI_ISL_5533011.json"
38776 "USA/WA-CDC-UW21101081167/2021" "EPI_ISL_5530500" "OK640408.1" "Pavitra Roychoudhury et al" "UW Virology Lab" "UW Virology Lab" "https://www.epicov.org/acknowledgement/05/00/EPI_ISL_5530500.json"
38777 "USA/WA-CDC-UW21101084389/2021" "EPI_ISL_5530516" "OK640416.1" "Pavitra Roychoudhury et al" "UW Virology Lab" "UW Virology Lab" "https://www.epicov.org/acknowledgement/05/16/EPI_ISL_5530516.json"
38778 "USA/WA-CDC-UW21101085614/2021" "EPI_ISL_5530472" "OK640436.1" "Pavitra Roychoudhury et al" "UW Virology Lab" "UW Virology Lab" "https://www.epicov.org/acknowledgement/04/72/EPI_ISL_5530472.json"
38779 "USA/WA-CDC-UW21101087332/2021" "EPI_ISL_5530501" "OK640407.1" "Pavitra Roychoudhury et al" "UW Virology Lab" "UW Virology Lab" "https://www.epicov.org/acknowledgement/05/01/EPI_ISL_5530501.json"
38780 "USA/WA-CDC-UW21101088436/2021" "EPI_ISL_5530512" "OK640412.1" "Pavitra Roychoudhury et al" "UW Virology Lab" "UW Virology Lab" "https://www.epicov.org/acknowledgement/05/12/EPI_ISL_5530512.json"
38781 "USA/WA-CDC-UW21101089441/2021" "EPI_ISL_5530498" "OK640406.1" "Pavitra Roychoudhury et al" "UW Virology Lab" "UW Virology Lab" "https://www.epicov.org/acknowledgement/04/98/EPI_ISL_5530498.json"
38782 "USA/WA-CDC-UW21101090835/2021" "EPI_ISL_5530497" "OK640425.1" "Pavitra Roychoudhury et al" "UW Virology Lab" "UW Virology Lab" "https://www.epicov.org/acknowledgement/04/97/EPI_ISL_5530497.json"
38783 "USA/WA-CDC-UW21101090970/2021" "EPI_ISL_5530496" "OK640427.1" "Pavitra Roychoudhury et al" "UW Virology Lab" "UW Virology Lab" "https://www.epicov.org/acknowledgement/04/96/EPI_ISL_5530496.json"
38784 "USA/WA-CDC-UW21101091097/2021" "EPI_ISL_5530503" "OK640405.1" "Pavitra Roychoudhury et al" "UW Virology Lab" "UW Virology Lab" "https://www.epicov.org/acknowledgement/05/03/EPI_ISL_5530503.json"
38785 "USA/WA-CDC-UW21101091133/2021" "EPI_ISL_5530476" "OK640440.1" "Pavitra Roychoudhury et al" "UW Virology Lab" "UW Virology Lab" "https://www.epicov.org/acknowledgement/04/76/EPI_ISL_5530476.json"
38786 "USA/WA-CDC-UW21101094171/2021" "EPI_ISL_5533009" "OK640432.1" "Pavitra Roychoudhury et al" "UW Virology Lab" "UW Virology Lab" "https://www.epicov.org/acknowledgement/30/09/EPI_ISL_5533009.json"
38787 "USA/WA-CDC-UW21101094898/2021" "EPI_ISL_5533017" "OK640420.1" "Pavitra Roychoudhury et al" "UW Virology Lab" "UW Virology Lab" "https://www.epicov.org/acknowledgement/30/17/EPI_ISL_5533017.json"
38788 "USA/WA-CDC-UW21101098858/2021" "EPI_ISL_5530504" "OK640401.1" "Pavitra Roychoudhury et al" "UW Virology Lab" "UW Virology Lab" "https://www.epicov.org/acknowledgement/05/04/EPI_ISL_5530504.json"
38789 "USA/WA-CDC-UW21101099172/2021" "EPI_ISL_5530483" "OK640455.1" "Pavitra Roychoudhury et al" "UW Virology Lab" "UW Virology Lab" "https://www.epicov.org/acknowledgement/04/83/EPI_ISL_5530483.json"
38790 "USA/WA-CDC-UW21101100079/2021" "EPI_ISL_5530410" "OK640614.1" "Pavitra Roychoudhury et al" "UW Virology Lab" "UW Virology Lab" "https://www.epicov.org/acknowledgement/04/10/EPI_ISL_5530410.json"
38791 "USA/WA-CDC-UW21101100831/2021" "EPI_ISL_5532996" "OK640512.1" "Pavitra Roychoudhury et al" "UW Virology Lab" "UW Virology Lab" "https://www.epicov.org/acknowledgement/29/96/EPI_ISL_5532996.json"
38792 "USA/WA-CDC-UW21101100898/2021" "EPI_ISL_5530448" "OK640465.1" "Pavitra Roychoudhury et al" "UW Virology Lab" "UW Virology Lab" "https://www.epicov.org/acknowledgement/04/48/EPI_ISL_5530448.json"
38793 "USA/WA-CDC-UW21101103039/2021" "EPI_ISL_5530464" "OK640476.1" "Pavitra Roychoudhury et al" "UW Virology Lab" "UW Virology Lab" "https://www.epicov.org/acknowledgement/04/64/EPI_ISL_5530464.json"
38794 "USA/WA-CDC-UW21101104440/2021" "EPI_ISL_5532987" "OK640484.1" "Pavitra Roychoudhury et al" "UW Virology Lab" "UW Virology Lab" "https://www.epicov.org/acknowledgement/29/87/EPI_ISL_5532987.json"
38795 "USA/WA-CDC-UW21101105137/2021" "EPI_ISL_5532952" "OK640536.1" "Pavitra Roychoudhury et al" "UW Virology Lab" "UW Virology Lab" "https://www.epicov.org/acknowledgement/29/52/EPI_ISL_5532952.json"
38796 "USA/WA-CDC-UW21101105353/2021" "EPI_ISL_5532967" "?" "Pavitra Roychoudhury et al" "UW Virology Lab" "UW Virology Lab" "https://www.epicov.org/acknowledgement/29/67/EPI_ISL_5532967.json"
38797 "USA/WA-CDC-UW21101106239/2021" "EPI_ISL_5530390" "OK640563.1" "Pavitra Roychoudhury et al" "UW Virology Lab" "UW Virology Lab" "https://www.epicov.org/acknowledgement/03/90/EPI_ISL_5530390.json"
38798 "USA/WA-CDC-UW21101106572/2021" "EPI_ISL_5533006" "OK640502.1" "Pavitra Roychoudhury et al" "UW Virology Lab" "UW Virology Lab" "https://www.epicov.org/acknowledgement/30/06/EPI_ISL_5533006.json"
38799 "USA/WA-CDC-UW21101106780/2021" "EPI_ISL_5530440" "OK640532.1" "Pavitra Roychoudhury et al" "UW Virology Lab" "UW Virology Lab" "https://www.epicov.org/acknowledgement/04/40/EPI_ISL_5530440.json"
38800 "USA/WA-CDC-UW21101107641/2021" "EPI_ISL_5532961" "OK640545.1" "Pavitra Roychoudhury et al" "UW Virology Lab" "UW Virology Lab" "https://www.epicov.org/acknowledgement/29/61/EPI_ISL_5532961.json"
38801 "USA/WA-CDC-UW21101107910/2021" "EPI_ISL_5532936" "OK640533.1" "Pavitra Roychoudhury et al" "UW Virology Lab" "UW Virology Lab" "https://www.epicov.org/acknowledgement/29/36/EPI_ISL_5532936.json"
38802 "USA/WA-CDC-UW21101108638/2021" "EPI_ISL_5533004" "OK640504.1" "Pavitra Roychoudhury et al" "UW Virology Lab" "UW Virology Lab" "https://www.epicov.org/acknowledgement/30/04/EPI_ISL_5533004.json"
38803 "USA/WA-CDC-UW21101108673/2021" "EPI_ISL_5530376" "OK640585.1" "Pavitra Roychoudhury et al" "UW Virology Lab" "UW Virology Lab" "https://www.epicov.org/acknowledgement/03/76/EPI_ISL_5530376.json"
38804 "USA/WA-CDC-UW21101109681/2021" "EPI_ISL_5533008" "OK640500.1" "Pavitra Roychoudhury et al" "UW Virology Lab" "UW Virology Lab" "https://www.epicov.org/acknowledgement/30/08/EPI_ISL_5533008.json"
38805 "USA/WA-CDC-UW21101111345/2021" "EPI_ISL_5530450" "OK640466.1" "Pavitra Roychoudhury et al" "UW Virology Lab" "UW Virology Lab" "https://www.epicov.org/acknowledgement/04/50/EPI_ISL_5530450.json"
38806 "USA/WA-CDC-UW21101112185/2021" "EPI_ISL_5530455" "?" "Pavitra Roychoudhury et al" "UW Virology Lab" "UW Virology Lab" "https://www.epicov.org/acknowledgement/04/55/EPI_ISL_5530455.json"
38807 "USA/WA-CDC-UW21101112195/2021" "EPI_ISL_5530370" "OK640572.1" "Pavitra Roychoudhury et al" "UW Virology Lab" "UW Virology Lab" "https://www.epicov.org/acknowledgement/03/70/EPI_ISL_5530370.json"
38808 "USA/WA-CDC-UW21101112247/2021" "EPI_ISL_5532998" "OK640510.1" "Pavitra Roychoudhury et al" "UW Virology Lab" "UW Virology Lab" "https://www.epicov.org/acknowledgement/29/98/EPI_ISL_5532998.json"
38809 "USA/WA-CDC-UW21101112566/2021" "EPI_ISL_5530463" "OK640480.1" "Pavitra Roychoudhury et al" "UW Virology Lab" "UW Virology Lab" "https://www.epicov.org/acknowledgement/04/63/EPI_ISL_5530463.json"
38810 "USA/WA-CDC-UW21101113291/2021" "EPI_ISL_5530454" "OK640469.1" "Pavitra Roychoudhury et al" "UW Virology Lab" "UW Virology Lab" "https://www.epicov.org/acknowledgement/04/54/EPI_ISL_5530454.json"
38811 "USA/WA-CDC-UW21101113780/2021" "EPI_ISL_5532968" "OK640539.1" "Pavitra Roychoudhury et al" "UW Virology Lab" "UW Virology Lab" "https://www.epicov.org/acknowledgement/29/68/EPI_ISL_5532968.json"
38812 "USA/WA-CDC-UW21101114836/2021" "EPI_ISL_5530397" "OK640557.1" "Pavitra Roychoudhury et al" "UW Virology Lab" "UW Virology Lab" "https://www.epicov.org/acknowledgement/03/97/EPI_ISL_5530397.json"
38813 "USA/WA-CDC-UW21101115554/2021" "EPI_ISL_5532978" "OK640491.1" "Pavitra Roychoudhury et al" "UW Virology Lab" "UW Virology Lab" "https://www.epicov.org/acknowledgement/29/78/EPI_ISL_5532978.json"
38814 "USA/WA-CDC-UW21101115825/2021" "EPI_ISL_5530409" "OK640620.1" "Pavitra Roychoudhury et al" "UW Virology Lab" "UW Virology Lab" "https://www.epicov.org/acknowledgement/04/09/EPI_ISL_5530409.json"
38815 "USA/WA-CDC-UW21101115917/2021" "EPI_ISL_5532941" "OK640528.1" "Pavitra Roychoudhury et al" "UW Virology Lab" "UW Virology Lab" "https://www.epicov.org/acknowledgement/29/41/EPI_ISL_5532941.json"
38816 "USA/WA-CDC-UW21101116515/2021" "EPI_ISL_5532975" "OK640494.1" "Pavitra Roychoudhury et al" "UW Virology Lab" "UW Virology Lab" "https://www.epicov.org/acknowledgement/29/75/EPI_ISL_5532975.json"
38817 "USA/WA-CDC-UW21101116559/2021" "EPI_ISL_5530421" "OK640603.1" "Pavitra Roychoudhury et al" "UW Virology Lab" "UW Virology Lab" "https://www.epicov.org/acknowledgement/04/21/EPI_ISL_5530421.json"
38818 "USA/WA-CDC-UW21101117546/2021" "EPI_ISL_5532963" "OK640543.1" "Pavitra Roychoudhury et al" "UW Virology Lab" "UW Virology Lab" "https://www.epicov.org/acknowledgement/29/63/EPI_ISL_5532963.json"
38819 "USA/WA-CDC-UW21101118075/2021" "EPI_ISL_5532938" "OK640531.1" "Pavitra Roychoudhury et al" "UW Virology Lab" "UW Virology Lab" "https://www.epicov.org/acknowledgement/29/38/EPI_ISL_5532938.json"
38820 "USA/WA-CDC-UW21101118923/2021" "EPI_ISL_5530380" "OK640582.1" "Pavitra Roychoudhury et al" "UW Virology Lab" "UW Virology Lab" "https://www.epicov.org/acknowledgement/03/80/EPI_ISL_5530380.json"
38821 "USA/WA-CDC-UW21101119329/2021" "EPI_ISL_5532979" "OK640490.1" "Pavitra Roychoudhury et al" "UW Virology Lab" "UW Virology Lab" "https://www.epicov.org/acknowledgement/29/79/EPI_ISL_5532979.json"
38822 "USA/WA-CDC-UW21101120849/2021" "EPI_ISL_5530427" "OK640597.1" "Pavitra Roychoudhury et al" "UW Virology Lab" "UW Virology Lab" "https://www.epicov.org/acknowledgement/04/27/EPI_ISL_5530427.json"
38823 "USA/WA-CDC-UW21101120997/2021" "EPI_ISL_13561403" "?" "Pavitra Roychoudhury et al" "UW Virology Lab" "UW Virology Lab" "https://www.epicov.org/acknowledgement/14/03/EPI_ISL_13561403.json"
38824 "USA/WA-CDC-UW21101122280/2021" "EPI_ISL_5530371" "OK640573.1" "Pavitra Roychoudhury et al" "UW Virology Lab" "UW Virology Lab" "https://www.epicov.org/acknowledgement/03/71/EPI_ISL_5530371.json"
38825 "USA/WA-CDC-UW21101123532/2021" "EPI_ISL_5530407" "OK640610.1" "Pavitra Roychoudhury et al" "UW Virology Lab" "UW Virology Lab" "https://www.epicov.org/acknowledgement/04/07/EPI_ISL_5530407.json"
38826 "USA/WA-CDC-UW21101123630/2021" "EPI_ISL_5532962" "OK640544.1" "Pavitra Roychoudhury et al" "UW Virology Lab" "UW Virology Lab" "https://www.epicov.org/acknowledgement/29/62/EPI_ISL_5532962.json"
38827 "USA/WA-CDC-UW21101124558/2021" "EPI_ISL_5530375" "OK640578.1" "Pavitra Roychoudhury et al" "UW Virology Lab" "UW Virology Lab" "https://www.epicov.org/acknowledgement/03/75/EPI_ISL_5530375.json"
38828 "USA/WA-CDC-UW21101125640/2021" "EPI_ISL_5532935" "?" "Pavitra Roychoudhury et al" "UW Virology Lab" "UW Virology Lab" "https://www.epicov.org/acknowledgement/29/35/EPI_ISL_5532935.json"
38829 "USA/WA-CDC-UW21101126520/2021" "EPI_ISL_5530442" "OK640460.1" "Pavitra Roychoudhury et al" "UW Virology Lab" "UW Virology Lab" "https://www.epicov.org/acknowledgement/04/42/EPI_ISL_5530442.json"
38830 "USA/WA-CDC-UW21101127042/2021" "EPI_ISL_5532937" "OK640481.1" "Pavitra Roychoudhury et al" "UW Virology Lab" "UW Virology Lab" "https://www.epicov.org/acknowledgement/29/37/EPI_ISL_5532937.json"
38831 "USA/WA-CDC-UW21101127424/2021" "EPI_ISL_5532964" "OK640542.1" "Pavitra Roychoudhury et al" "UW Virology Lab" "UW Virology Lab" "https://www.epicov.org/acknowledgement/29/64/EPI_ISL_5532964.json"
38832 "USA/WA-CDC-UW21101127511/2021" "EPI_ISL_5532945" "OK640524.1" "Pavitra Roychoudhury et al" "UW Virology Lab" "UW Virology Lab" "https://www.epicov.org/acknowledgement/29/45/EPI_ISL_5532945.json"
38833 "USA/WA-CDC-UW21101127559/2021" "EPI_ISL_5530443" "OK640554.1" "Pavitra Roychoudhury et al" "UW Virology Lab" "UW Virology Lab" "https://www.epicov.org/acknowledgement/04/43/EPI_ISL_5530443.json"
38834 "USA/WA-CDC-UW21101127652/2021" "EPI_ISL_5532973" "OK640497.1" "Pavitra Roychoudhury et al" "UW Virology Lab" "UW Virology Lab" "https://www.epicov.org/acknowledgement/29/73/EPI_ISL_5532973.json"
38835 "USA/WA-CDC-UW21101128080/2021" "EPI_ISL_5532989" "OK640482.1" "Pavitra Roychoudhury et al" "UW Virology Lab" "UW Virology Lab" "https://www.epicov.org/acknowledgement/29/89/EPI_ISL_5532989.json"
38836 "USA/WA-CDC-UW21101129112/2021" "EPI_ISL_5530399" "OK640577.1" "Pavitra Roychoudhury et al" "UW Virology Lab" "UW Virology Lab" "https://www.epicov.org/acknowledgement/03/99/EPI_ISL_5530399.json"
38837 "USA/WA-CDC-UW21101129573/2021" "EPI_ISL_5532997" "OK640511.1" "Pavitra Roychoudhury et al" "UW Virology Lab" "UW Virology Lab" "https://www.epicov.org/acknowledgement/29/97/EPI_ISL_5532997.json"
38838 "USA/WA-CDC-UW21101130128/2021" "EPI_ISL_5530447" "OK640464.1" "Pavitra Roychoudhury et al" "UW Virology Lab" "UW Virology Lab" "https://www.epicov.org/acknowledgement/04/47/EPI_ISL_5530447.json"
38839 "USA/WA-CDC-UW21101130906/2021" "EPI_ISL_5532934" "OK640516.1" "Pavitra Roychoudhury et al" "UW Virology Lab" "UW Virology Lab" "https://www.epicov.org/acknowledgement/29/34/EPI_ISL_5532934.json"
38840 "USA/WA-CDC-UW21101131334/2021" "EPI_ISL_5532965" "OK640541.1" "Pavitra Roychoudhury et al" "UW Virology Lab" "UW Virology Lab" "https://www.epicov.org/acknowledgement/29/65/EPI_ISL_5532965.json"
38841 "USA/WA-CDC-UW21101131372/2021" "EPI_ISL_5530378" "OK640580.1" "Pavitra Roychoudhury et al" "UW Virology Lab" "UW Virology Lab" "https://www.epicov.org/acknowledgement/03/78/EPI_ISL_5530378.json"
38842 "USA/WA-CDC-UW21101131513/2021" "EPI_ISL_5530384" "OK640569.1" "Pavitra Roychoudhury et al" "UW Virology Lab" "UW Virology Lab" "https://www.epicov.org/acknowledgement/03/84/EPI_ISL_5530384.json"
38843 "USA/WA-CDC-UW21101131781/2021" "EPI_ISL_5530377" "OK640579.1" "Pavitra Roychoudhury et al" "UW Virology Lab" "UW Virology Lab" "https://www.epicov.org/acknowledgement/03/77/EPI_ISL_5530377.json"
38844 "USA/WA-CDC-UW21101132030/2021" "EPI_ISL_5532944" "OK640525.1" "Pavitra Roychoudhury et al" "UW Virology Lab" "UW Virology Lab" "https://www.epicov.org/acknowledgement/29/44/EPI_ISL_5532944.json"
38845 "USA/WA-CDC-UW21101132833/2021" "EPI_ISL_5530439" "OK640553.1" "Pavitra Roychoudhury et al" "UW Virology Lab" "UW Virology Lab" "https://www.epicov.org/acknowledgement/04/39/EPI_ISL_5530439.json"
38846 "USA/WA-CDC-UW21101132976/2021" "EPI_ISL_5530373" "OK640575.1" "Pavitra Roychoudhury et al" "UW Virology Lab" "UW Virology Lab" "https://www.epicov.org/acknowledgement/03/73/EPI_ISL_5530373.json"
38847 "USA/WA-CDC-UW21101133079/2021" "EPI_ISL_5530423" "OK640601.1" "Pavitra Roychoudhury et al" "UW Virology Lab" "UW Virology Lab" "https://www.epicov.org/acknowledgement/04/23/EPI_ISL_5530423.json"
38848 "USA/WA-CDC-UW21101133344/2021" "EPI_ISL_5530386" "OK640567.1" "Pavitra Roychoudhury et al" "UW Virology Lab" "UW Virology Lab" "https://www.epicov.org/acknowledgement/03/86/EPI_ISL_5530386.json"
38849 "USA/WA-CDC-UW21101134167/2021" "EPI_ISL_5530436" "OK640600.1" "Pavitra Roychoudhury et al" "UW Virology Lab" "UW Virology Lab" "https://www.epicov.org/acknowledgement/04/36/EPI_ISL_5530436.json"
38850 "USA/WA-CDC-UW21101135036/2021" "EPI_ISL_5530428" "OK640596.1" "Pavitra Roychoudhury et al" "UW Virology Lab" "UW Virology Lab" "https://www.epicov.org/acknowledgement/04/28/EPI_ISL_5530428.json"
38851 "USA/WA-CDC-UW21101135161/2021" "EPI_ISL_5530422" "OK640602.1" "Pavitra Roychoudhury et al" "UW Virology Lab" "UW Virology Lab" "https://www.epicov.org/acknowledgement/04/22/EPI_ISL_5530422.json"
38852 "USA/WA-CDC-UW21101135205/2021" "EPI_ISL_5530401" "OK640621.1" "Pavitra Roychoudhury et al" "UW Virology Lab" "UW Virology Lab" "https://www.epicov.org/acknowledgement/04/01/EPI_ISL_5530401.json"
38853 "USA/WA-CDC-UW21101135926/2021" "EPI_ISL_5530416" "OK640605.1" "Pavitra Roychoudhury et al" "UW Virology Lab" "UW Virology Lab" "https://www.epicov.org/acknowledgement/04/16/EPI_ISL_5530416.json"
38854 "USA/WA-CDC-UW21101136348/2021" "EPI_ISL_5532995" "OK640513.1" "Pavitra Roychoudhury et al" "UW Virology Lab" "UW Virology Lab" "https://www.epicov.org/acknowledgement/29/95/EPI_ISL_5532995.json"
38855 "USA/WA-CDC-UW21101136438/2021" "EPI_ISL_5532956" "OK640550.1" "Pavitra Roychoudhury et al" "UW Virology Lab" "UW Virology Lab" "https://www.epicov.org/acknowledgement/29/56/EPI_ISL_5532956.json"
38856 "USA/WA-CDC-UW21101136597/2021" "EPI_ISL_5530379" "OK640581.1" "Pavitra Roychoudhury et al" "UW Virology Lab" "UW Virology Lab" "https://www.epicov.org/acknowledgement/03/79/EPI_ISL_5530379.json"
38857 "USA/WA-CDC-UW21101137091/2021" "EPI_ISL_5530461" "OK640474.1" "Pavitra Roychoudhury et al" "UW Virology Lab" "UW Virology Lab" "https://www.epicov.org/acknowledgement/04/61/EPI_ISL_5530461.json"
38858 "USA/WA-CDC-UW21101138005/2021" "EPI_ISL_5530460" "OK640473.1" "Pavitra Roychoudhury et al" "UW Virology Lab" "UW Virology Lab" "https://www.epicov.org/acknowledgement/04/60/EPI_ISL_5530460.json"
38859 "USA/WA-CDC-UW21101138046/2021" "EPI_ISL_5530433" "OK640591.1" "Pavitra Roychoudhury et al" "UW Virology Lab" "UW Virology Lab" "https://www.epicov.org/acknowledgement/04/33/EPI_ISL_5530433.json"
38860 "USA/WA-CDC-UW21101138269/2021" "EPI_ISL_13561404" "OK640611.1" "Pavitra Roychoudhury et al" "UW Virology Lab" "UW Virology Lab" "https://www.epicov.org/acknowledgement/14/04/EPI_ISL_13561404.json"
38861 "USA/WA-CDC-UW21101139160/2021" "EPI_ISL_5530431" "OK640593.1" "Pavitra Roychoudhury et al" "UW Virology Lab" "UW Virology Lab" "https://www.epicov.org/acknowledgement/04/31/EPI_ISL_5530431.json"
38862 "USA/WA-CDC-UW21101139887/2021" "EPI_ISL_5532954" "OK640537.1" "Pavitra Roychoudhury et al" "UW Virology Lab" "UW Virology Lab" "https://www.epicov.org/acknowledgement/29/54/EPI_ISL_5532954.json"
38863 "USA/WA-CDC-UW21101140529/2021" "EPI_ISL_5530392" "OK640561.1" "Pavitra Roychoudhury et al" "UW Virology Lab" "UW Virology Lab" "https://www.epicov.org/acknowledgement/03/92/EPI_ISL_5530392.json"
38864 "USA/WA-CDC-UW21101141963/2021" "EPI_ISL_5530429" "OK640595.1" "Pavitra Roychoudhury et al" "UW Virology Lab" "UW Virology Lab" "https://www.epicov.org/acknowledgement/04/29/EPI_ISL_5530429.json"
38865 "USA/WA-CDC-UW21101142769/2021" "EPI_ISL_5530438" "OK640571.1" "Pavitra Roychoudhury et al" "UW Virology Lab" "UW Virology Lab" "https://www.epicov.org/acknowledgement/04/38/EPI_ISL_5530438.json"
38866 "USA/WA-CDC-UW21101142875/2021" "EPI_ISL_5530432" "OK640592.1" "Pavitra Roychoudhury et al" "UW Virology Lab" "UW Virology Lab" "https://www.epicov.org/acknowledgement/04/32/EPI_ISL_5530432.json"
38867 "USA/WA-CDC-UW21101143001/2021" "EPI_ISL_5532974" "OK640495.1" "Pavitra Roychoudhury et al" "UW Virology Lab" "UW Virology Lab" "https://www.epicov.org/acknowledgement/29/74/EPI_ISL_5532974.json"
38868 "USA/WA-CDC-UW21101143050/2021" "EPI_ISL_5530441" "OK640459.1" "Pavitra Roychoudhury et al" "UW Virology Lab" "UW Virology Lab" "https://www.epicov.org/acknowledgement/04/41/EPI_ISL_5530441.json"
38869 "USA/WA-CDC-UW21101143226/2021" "EPI_ISL_5530430" "OK640594.1" "Pavitra Roychoudhury et al" "UW Virology Lab" "UW Virology Lab" "https://www.epicov.org/acknowledgement/04/30/EPI_ISL_5530430.json"
38870 "USA/WA-CDC-UW21101143486/2021" "EPI_ISL_5530393" "?" "Pavitra Roychoudhury et al" "UW Virology Lab" "UW Virology Lab" "https://www.epicov.org/acknowledgement/03/93/EPI_ISL_5530393.json"
38871 "USA/WA-CDC-UW21101144479/2021" "EPI_ISL_5532991" "OK640498.1" "Pavitra Roychoudhury et al" "UW Virology Lab" "UW Virology Lab" "https://www.epicov.org/acknowledgement/29/91/EPI_ISL_5532991.json"
38872 "USA/WA-CDC-UW21101144491/2021" "EPI_ISL_5530408" "OK640612.1" "Pavitra Roychoudhury et al" "UW Virology Lab" "UW Virology Lab" "https://www.epicov.org/acknowledgement/04/08/EPI_ISL_5530408.json"
38873 "USA/WA-CDC-UW21101144536/2021" "EPI_ISL_5530374" "OK640576.1" "Pavitra Roychoudhury et al" "UW Virology Lab" "UW Virology Lab" "https://www.epicov.org/acknowledgement/03/74/EPI_ISL_5530374.json"
38874 "USA/WA-CDC-UW21101145095/2021" "EPI_ISL_5532942" "OK640527.1" "Pavitra Roychoudhury et al" "UW Virology Lab" "UW Virology Lab" "https://www.epicov.org/acknowledgement/29/42/EPI_ISL_5532942.json"
38875 "USA/WA-CDC-UW21101145195/2021" "EPI_ISL_5530465" "OK640477.1" "Pavitra Roychoudhury et al" "UW Virology Lab" "UW Virology Lab" "https://www.epicov.org/acknowledgement/04/65/EPI_ISL_5530465.json"
38876 "USA/WA-CDC-UW21101146193/2021" "EPI_ISL_5530406" "OK640609.1" "Pavitra Roychoudhury et al" "UW Virology Lab" "UW Virology Lab" "https://www.epicov.org/acknowledgement/04/06/EPI_ISL_5530406.json"
38877 "USA/WA-CDC-UW21101148607/2021" "EPI_ISL_5532958" "OK640548.1" "Pavitra Roychoudhury et al" "UW Virology Lab" "UW Virology Lab" "https://www.epicov.org/acknowledgement/29/58/EPI_ISL_5532958.json"
38878 "USA/WA-CDC-UW21101149690/2021" "EPI_ISL_5530445" "OK640462.1" "Pavitra Roychoudhury et al" "UW Virology Lab" "UW Virology Lab" "https://www.epicov.org/acknowledgement/04/45/EPI_ISL_5530445.json"
38879 "USA/WA-CDC-UW21101150197/2021" "EPI_ISL_5532969" "OK640538.1" "Pavitra Roychoudhury et al" "UW Virology Lab" "UW Virology Lab" "https://www.epicov.org/acknowledgement/29/69/EPI_ISL_5532969.json"
38880 "USA/WA-CDC-UW21101150673/2021" "EPI_ISL_5530387" "OK640566.1" "Pavitra Roychoudhury et al" "UW Virology Lab" "UW Virology Lab" "https://www.epicov.org/acknowledgement/03/87/EPI_ISL_5530387.json"
38881 "USA/WA-CDC-UW21101150926/2021" "EPI_ISL_5532948" "OK640521.1" "Pavitra Roychoudhury et al" "UW Virology Lab" "UW Virology Lab" "https://www.epicov.org/acknowledgement/29/48/EPI_ISL_5532948.json"
38882 "USA/WA-CDC-UW21101152107/2021" "EPI_ISL_5530388" "OK640565.1" "Pavitra Roychoudhury et al" "UW Virology Lab" "UW Virology Lab" "https://www.epicov.org/acknowledgement/03/88/EPI_ISL_5530388.json"
38883 "USA/WA-CDC-UW21101152119/2021" "EPI_ISL_5530385" "OK640568.1" "Pavitra Roychoudhury et al" "UW Virology Lab" "UW Virology Lab" "https://www.epicov.org/acknowledgement/03/85/EPI_ISL_5530385.json"
38884 "USA/WA-CDC-UW21101153455/2021" "EPI_ISL_5532970" "OK640518.1" "Pavitra Roychoudhury et al" "UW Virology Lab" "UW Virology Lab" "https://www.epicov.org/acknowledgement/29/70/EPI_ISL_5532970.json"
38885 "USA/WA-CDC-UW21101153466/2021" "EPI_ISL_5530449" "OK640458.1" "Pavitra Roychoudhury et al" "UW Virology Lab" "UW Virology Lab" "https://www.epicov.org/acknowledgement/04/49/EPI_ISL_5530449.json"
38886 "USA/WA-CDC-UW21101154138/2021" "EPI_ISL_5533001" "OK640507.1" "Pavitra Roychoudhury et al" "UW Virology Lab" "UW Virology Lab" "https://www.epicov.org/acknowledgement/30/01/EPI_ISL_5533001.json"
38887 "USA/WA-CDC-UW21101154731/2021" "EPI_ISL_5532939" "OK640530.1" "Pavitra Roychoudhury et al" "UW Virology Lab" "UW Virology Lab" "https://www.epicov.org/acknowledgement/29/39/EPI_ISL_5532939.json"
38888 "USA/WA-CDC-UW21101155852/2021" "EPI_ISL_5530372" "OK640574.1" "Pavitra Roychoudhury et al" "UW Virology Lab" "UW Virology Lab" "https://www.epicov.org/acknowledgement/03/72/EPI_ISL_5530372.json"
38889 "USA/WA-CDC-UW21101156136/2021" "EPI_ISL_5532999" "OK640509.1" "Pavitra Roychoudhury et al" "UW Virology Lab" "UW Virology Lab" "https://www.epicov.org/acknowledgement/29/99/EPI_ISL_5532999.json"
38890 "USA/WA-CDC-UW21101156251/2021" "EPI_ISL_5530400" "OK640586.1" "Pavitra Roychoudhury et al" "UW Virology Lab" "UW Virology Lab" "https://www.epicov.org/acknowledgement/04/00/EPI_ISL_5530400.json"
38891 "USA/WA-CDC-UW21101158580/2021" "EPI_ISL_5532955" "OK640551.1" "Pavitra Roychoudhury et al" "UW Virology Lab" "UW Virology Lab" "https://www.epicov.org/acknowledgement/29/55/EPI_ISL_5532955.json"
38892 "USA/WA-CDC-UW21101159092/2021" "EPI_ISL_5530437" "OK640555.1" "Pavitra Roychoudhury et al" "UW Virology Lab" "UW Virology Lab" "https://www.epicov.org/acknowledgement/04/37/EPI_ISL_5530437.json"
38893 "USA/WA-CDC-UW21101160727/2021" "EPI_ISL_5530426" "OK640598.1" "Pavitra Roychoudhury et al" "UW Virology Lab" "UW Virology Lab" "https://www.epicov.org/acknowledgement/04/26/EPI_ISL_5530426.json"
38894 "USA/WA-CDC-UW21101160969/2021" "EPI_ISL_5530466" "OK640478.1" "Pavitra Roychoudhury et al" "UW Virology Lab" "UW Virology Lab" "https://www.epicov.org/acknowledgement/04/66/EPI_ISL_5530466.json"
38895 "USA/WA-CDC-UW21101161781/2021" "EPI_ISL_5533002" "OK640506.1" "Pavitra Roychoudhury et al" "UW Virology Lab" "UW Virology Lab" "https://www.epicov.org/acknowledgement/30/02/EPI_ISL_5533002.json"
38896 "USA/WA-CDC-UW21101162183/2021" "EPI_ISL_5530391" "OK640562.1" "Pavitra Roychoudhury et al" "UW Virology Lab" "UW Virology Lab" "https://www.epicov.org/acknowledgement/03/91/EPI_ISL_5530391.json"
38897 "USA/WA-CDC-UW21101163232/2021" "EPI_ISL_5530424" "OK640604.1" "Pavitra Roychoudhury et al" "UW Virology Lab" "UW Virology Lab" "https://www.epicov.org/acknowledgement/04/24/EPI_ISL_5530424.json"
38898 "USA/WA-CDC-UW21101163855/2021" "EPI_ISL_5530383" "OK640570.1" "Pavitra Roychoudhury et al" "UW Virology Lab" "UW Virology Lab" "https://www.epicov.org/acknowledgement/03/83/EPI_ISL_5530383.json"
38899 "USA/WA-CDC-UW21101165942/2021" "EPI_ISL_5530459" "?" "Pavitra Roychoudhury et al" "UW Virology Lab" "UW Virology Lab" "https://www.epicov.org/acknowledgement/04/59/EPI_ISL_5530459.json"
38900 "USA/WA-CDC-UW21101167261/2021" "EPI_ISL_5530435" "OK640589.1" "Pavitra Roychoudhury et al" "UW Virology Lab" "UW Virology Lab" "https://www.epicov.org/acknowledgement/04/35/EPI_ISL_5530435.json"
38901 "USA/WA-CDC-UW21101168817/2021" "EPI_ISL_5530402" "OK640588.1" "Pavitra Roychoudhury et al" "UW Virology Lab" "UW Virology Lab" "https://www.epicov.org/acknowledgement/04/02/EPI_ISL_5530402.json"
38902 "USA/WA-CDC-UW21101169266/2021" "EPI_ISL_5532947" "OK640522.1" "Pavitra Roychoudhury et al" "UW Virology Lab" "UW Virology Lab" "https://www.epicov.org/acknowledgement/29/47/EPI_ISL_5532947.json"
38903 "USA/WA-CDC-UW21101169647/2021" "EPI_ISL_5530382" "OK640584.1" "Pavitra Roychoudhury et al" "UW Virology Lab" "UW Virology Lab" "https://www.epicov.org/acknowledgement/03/82/EPI_ISL_5530382.json"
38904 "USA/WA-CDC-UW21101170278/2021" "EPI_ISL_5530389" "OK640564.1" "Pavitra Roychoudhury et al" "UW Virology Lab" "UW Virology Lab" "https://www.epicov.org/acknowledgement/03/89/EPI_ISL_5530389.json"
38905 "USA/WA-CDC-UW21101171236/2021" "EPI_ISL_5532982" "OK640488.1" "Pavitra Roychoudhury et al" "UW Virology Lab" "UW Virology Lab" "https://www.epicov.org/acknowledgement/29/82/EPI_ISL_5532982.json"
38906 "USA/WA-CDC-UW21101171331/2021" "EPI_ISL_5532957" "OK640549.1" "Pavitra Roychoudhury et al" "UW Virology Lab" "UW Virology Lab" "https://www.epicov.org/acknowledgement/29/57/EPI_ISL_5532957.json"
38907 "USA/WA-CDC-UW21101171585/2021" "EPI_ISL_5530395" "OK640559.1" "Pavitra Roychoudhury et al" "UW Virology Lab" "UW Virology Lab" "https://www.epicov.org/acknowledgement/03/95/EPI_ISL_5530395.json"
38908 "USA/WA-CDC-UW21101171777/2021" "EPI_ISL_5532993" "OK640499.1" "Pavitra Roychoudhury et al" "UW Virology Lab" "UW Virology Lab" "https://www.epicov.org/acknowledgement/29/93/EPI_ISL_5532993.json"
38909 "USA/WA-CDC-UW21101172223/2021" "EPI_ISL_5530453" "OK640468.1" "Pavitra Roychoudhury et al" "UW Virology Lab" "UW Virology Lab" "https://www.epicov.org/acknowledgement/04/53/EPI_ISL_5530453.json"
38910 "USA/WA-CDC-UW21101172514/2021" "EPI_ISL_5532994" "OK640514.1" "Pavitra Roychoudhury et al" "UW Virology Lab" "UW Virology Lab" "https://www.epicov.org/acknowledgement/29/94/EPI_ISL_5532994.json"
38911 "USA/WA-CDC-UW21101172588/2021" "EPI_ISL_5532971" "OK640535.1" "Pavitra Roychoudhury et al" "UW Virology Lab" "UW Virology Lab" "https://www.epicov.org/acknowledgement/29/71/EPI_ISL_5532971.json"
38912 "USA/WA-CDC-UW21101172762/2021" "EPI_ISL_5532946" "OK640523.1" "Pavitra Roychoudhury et al" "UW Virology Lab" "UW Virology Lab" "https://www.epicov.org/acknowledgement/29/46/EPI_ISL_5532946.json"
38913 "USA/WA-CDC-UW21101174158/2021" "EPI_ISL_5530369" "OK640587.1" "Pavitra Roychoudhury et al" "UW Virology Lab" "UW Virology Lab" "https://www.epicov.org/acknowledgement/03/69/EPI_ISL_5530369.json"
38914 "USA/WA-CDC-UW21101175627/2021" "EPI_ISL_5530434" "OK640590.1" "Pavitra Roychoudhury et al" "UW Virology Lab" "UW Virology Lab" "https://www.epicov.org/acknowledgement/04/34/EPI_ISL_5530434.json"
38915 "USA/WA-CDC-UW21101176157/2021" "EPI_ISL_5530444" "OK640461.1" "Pavitra Roychoudhury et al" "UW Virology Lab" "UW Virology Lab" "https://www.epicov.org/acknowledgement/04/44/EPI_ISL_5530444.json"
38916 "USA/WA-CDC-UW21101176247/2021" "EPI_ISL_5530381" "OK640583.1" "Pavitra Roychoudhury et al" "UW Virology Lab" "UW Virology Lab" "https://www.epicov.org/acknowledgement/03/81/EPI_ISL_5530381.json"
38917 "USA/WA-CDC-UW21101176799/2021" "EPI_ISL_5530420" "OK640608.1" "Pavitra Roychoudhury et al" "UW Virology Lab" "UW Virology Lab" "https://www.epicov.org/acknowledgement/04/20/EPI_ISL_5530420.json"
38918 "USA/WA-CDC-UW21101177767/2021" "EPI_ISL_5533005" "OK640503.1" "Pavitra Roychoudhury et al" "UW Virology Lab" "UW Virology Lab" "https://www.epicov.org/acknowledgement/30/05/EPI_ISL_5533005.json"
38919 "USA/WA-CDC-UW21101177838/2021" "EPI_ISL_5530403" "OK640606.1" "Pavitra Roychoudhury et al" "UW Virology Lab" "UW Virology Lab" "https://www.epicov.org/acknowledgement/04/03/EPI_ISL_5530403.json"
38920 "USA/WA-CDC-UW21101178631/2021" "EPI_ISL_5530404" "OK640607.1" "Pavitra Roychoudhury et al" "UW Virology Lab" "UW Virology Lab" "https://www.epicov.org/acknowledgement/04/04/EPI_ISL_5530404.json"
38921 "USA/WA-CDC-UW21101179579/2021" "EPI_ISL_5530415" "OK640619.1" "Pavitra Roychoudhury et al" "UW Virology Lab" "UW Virology Lab" "https://www.epicov.org/acknowledgement/04/15/EPI_ISL_5530415.json"
38922 "USA/WA-CDC-UW21101179992/2021" "EPI_ISL_5532960" "OK640546.1" "Pavitra Roychoudhury et al" "UW Virology Lab" "UW Virology Lab" "https://www.epicov.org/acknowledgement/29/60/EPI_ISL_5532960.json"
38923 "USA/WA-CDC-UW21101180343/2021" "EPI_ISL_5532986" "OK640485.1" "Pavitra Roychoudhury et al" "UW Virology Lab" "UW Virology Lab" "https://www.epicov.org/acknowledgement/29/86/EPI_ISL_5532986.json"
38924 "USA/WA-CDC-UW21101180841/2021" "EPI_ISL_5530398" "OK640556.1" "Pavitra Roychoudhury et al" "UW Virology Lab" "UW Virology Lab" "https://www.epicov.org/acknowledgement/03/98/EPI_ISL_5530398.json"
38925 "USA/WA-CDC-UW21101180895/2021" "EPI_ISL_5530456" "OK640470.1" "Pavitra Roychoudhury et al" "UW Virology Lab" "UW Virology Lab" "https://www.epicov.org/acknowledgement/04/56/EPI_ISL_5530456.json"
38926 "USA/WA-CDC-UW21101181010/2021" "EPI_ISL_5530413" "OK640617.1" "Pavitra Roychoudhury et al" "UW Virology Lab" "UW Virology Lab" "https://www.epicov.org/acknowledgement/04/13/EPI_ISL_5530413.json"
38927 "USA/WA-CDC-UW21101181504/2021" "EPI_ISL_5532953" "OK640552.1" "Pavitra Roychoudhury et al" "UW Virology Lab" "UW Virology Lab" "https://www.epicov.org/acknowledgement/29/53/EPI_ISL_5532953.json"
38928 "USA/WA-CDC-UW21101182770/2021" "EPI_ISL_5532977" "OK640492.1" "Pavitra Roychoudhury et al" "UW Virology Lab" "UW Virology Lab" "https://www.epicov.org/acknowledgement/29/77/EPI_ISL_5532977.json"
38929 "USA/WA-CDC-UW21101183660/2021" "EPI_ISL_5530457" "OK640471.1" "Pavitra Roychoudhury et al" "UW Virology Lab" "UW Virology Lab" "https://www.epicov.org/acknowledgement/04/57/EPI_ISL_5530457.json"
38930 "USA/WA-CDC-UW21101183758/2021" "EPI_ISL_5530425" "OK640599.1" "Pavitra Roychoudhury et al" "UW Virology Lab" "UW Virology Lab" "https://www.epicov.org/acknowledgement/04/25/EPI_ISL_5530425.json"
38931 "USA/WA-CDC-UW21101184506/2021" "EPI_ISL_5532990" "OK640496.1" "Pavitra Roychoudhury et al" "UW Virology Lab" "UW Virology Lab" "https://www.epicov.org/acknowledgement/29/90/EPI_ISL_5532990.json"
38932 "USA/WA-CDC-UW21101185032/2021" "EPI_ISL_5530458" "OK640472.1" "Pavitra Roychoudhury et al" "UW Virology Lab" "UW Virology Lab" "https://www.epicov.org/acknowledgement/04/58/EPI_ISL_5530458.json"
38933 "USA/WA-CDC-UW21101185685/2021" "EPI_ISL_5532943" "OK640526.1" "Pavitra Roychoudhury et al" "UW Virology Lab" "UW Virology Lab" "https://www.epicov.org/acknowledgement/29/43/EPI_ISL_5532943.json"
38934 "USA/WA-CDC-UW21101186339/2021" "EPI_ISL_5532959" "OK640547.1" "Pavitra Roychoudhury et al" "UW Virology Lab" "UW Virology Lab" "https://www.epicov.org/acknowledgement/29/59/EPI_ISL_5532959.json"
38935 "USA/WA-CDC-UW21101186557/2021" "EPI_ISL_5532966" "OK640540.1" "Pavitra Roychoudhury et al" "UW Virology Lab" "UW Virology Lab" "https://www.epicov.org/acknowledgement/29/66/EPI_ISL_5532966.json"
38936 "USA/WA-CDC-UW21101187990/2021" "EPI_ISL_5530452" "OK640467.1" "Pavitra Roychoudhury et al" "UW Virology Lab" "UW Virology Lab" "https://www.epicov.org/acknowledgement/04/52/EPI_ISL_5530452.json"
38937 "USA/WA-CDC-UW21101188180/2021" "EPI_ISL_5532940" "OK640529.1" "Pavitra Roychoudhury et al" "UW Virology Lab" "UW Virology Lab" "https://www.epicov.org/acknowledgement/29/40/EPI_ISL_5532940.json"
38938 "USA/WA-CDC-UW21101188315/2021" "EPI_ISL_5530412" "OK640616.1" "Pavitra Roychoudhury et al" "UW Virology Lab" "UW Virology Lab" "https://www.epicov.org/acknowledgement/04/12/EPI_ISL_5530412.json"
38939 "USA/WA-CDC-UW21101188505/2021" "EPI_ISL_5533000" "OK640508.1" "Pavitra Roychoudhury et al" "UW Virology Lab" "UW Virology Lab" "https://www.epicov.org/acknowledgement/30/00/EPI_ISL_5533000.json"
38940 "USA/WA-CDC-UW21101188516/2021" "EPI_ISL_5532972" "OK640517.1" "Pavitra Roychoudhury et al" "UW Virology Lab" "UW Virology Lab" "https://www.epicov.org/acknowledgement/29/72/EPI_ISL_5532972.json"
38941 "USA/WA-CDC-UW21101189600/2021" "EPI_ISL_5530414" "OK640618.1" "Pavitra Roychoudhury et al" "UW Virology Lab" "UW Virology Lab" "https://www.epicov.org/acknowledgement/04/14/EPI_ISL_5530414.json"
38942 "USA/WA-CDC-UW21101190423/2021" "EPI_ISL_5532976" "OK640493.1" "Pavitra Roychoudhury et al" "UW Virology Lab" "UW Virology Lab" "https://www.epicov.org/acknowledgement/29/76/EPI_ISL_5532976.json"
38943 "USA/WA-CDC-UW21101191722/2021" "EPI_ISL_5532983" "OK640487.1" "Pavitra Roychoudhury et al" "UW Virology Lab" "UW Virology Lab" "https://www.epicov.org/acknowledgement/29/83/EPI_ISL_5532983.json"
38944 "USA/WA-CDC-UW21101192086/2021" "EPI_ISL_5532988" "OK640483.1" "Pavitra Roychoudhury et al" "UW Virology Lab" "UW Virology Lab" "https://www.epicov.org/acknowledgement/29/88/EPI_ISL_5532988.json"
38945 "USA/WA-CDC-UW21101192108/2021" "EPI_ISL_5530394" "OK640560.1" "Pavitra Roychoudhury et al" "UW Virology Lab" "UW Virology Lab" "https://www.epicov.org/acknowledgement/03/94/EPI_ISL_5530394.json"
38946 "USA/WA-CDC-UW21101192162/2021" "EPI_ISL_5530405" "OK640613.1" "Pavitra Roychoudhury et al" "UW Virology Lab" "UW Virology Lab" "https://www.epicov.org/acknowledgement/04/05/EPI_ISL_5530405.json"
38947 "USA/WA-CDC-UW21101192686/2021" "EPI_ISL_5532949" "OK640520.1" "Pavitra Roychoudhury et al" "UW Virology Lab" "UW Virology Lab" "https://www.epicov.org/acknowledgement/29/49/EPI_ISL_5532949.json"
38948 "USA/WA-CDC-UW21101193552/2021" "EPI_ISL_5532980" "OK640489.1" "Pavitra Roychoudhury et al" "UW Virology Lab" "UW Virology Lab" "https://www.epicov.org/acknowledgement/29/80/EPI_ISL_5532980.json"
38949 "USA/WA-CDC-UW21101195253/2021" "EPI_ISL_5530411" "OK640615.1" "Pavitra Roychoudhury et al" "UW Virology Lab" "UW Virology Lab" "https://www.epicov.org/acknowledgement/04/11/EPI_ISL_5530411.json"
38950 "USA/WA-CDC-UW21101195384/2021" "EPI_ISL_5532981" "?" "Pavitra Roychoudhury et al" "UW Virology Lab" "UW Virology Lab" "https://www.epicov.org/acknowledgement/29/81/EPI_ISL_5532981.json"
38951 "USA/WA-CDC-UW21101196089/2021" "EPI_ISL_5532950" "OK640519.1" "Pavitra Roychoudhury et al" "UW Virology Lab" "UW Virology Lab" "https://www.epicov.org/acknowledgement/29/50/EPI_ISL_5532950.json"
38952 "USA/WA-CDC-UW21101196268/2021" "EPI_ISL_5530462" "OK640475.1" "Pavitra Roychoudhury et al" "UW Virology Lab" "UW Virology Lab" "https://www.epicov.org/acknowledgement/04/62/EPI_ISL_5530462.json"
38953 "USA/WA-CDC-UW21101197005/2021" "EPI_ISL_5530396" "OK640558.1" "Pavitra Roychoudhury et al" "UW Virology Lab" "UW Virology Lab" "https://www.epicov.org/acknowledgement/03/96/EPI_ISL_5530396.json"
38954 "USA/WA-CDC-UW21101197373/2021" "EPI_ISL_5530451" "OK640479.1" "Pavitra Roychoudhury et al" "UW Virology Lab" "UW Virology Lab" "https://www.epicov.org/acknowledgement/04/51/EPI_ISL_5530451.json"
38955 "USA/WA-CDC-UW21101197938/2021" "EPI_ISL_5533003" "OK640505.1" "Pavitra Roychoudhury et al" "UW Virology Lab" "UW Virology Lab" "https://www.epicov.org/acknowledgement/30/03/EPI_ISL_5533003.json"
38956 "USA/WA-CDC-UW21101198191/2021" "EPI_ISL_5532985" "OK640486.1" "Pavitra Roychoudhury et al" "UW Virology Lab" "UW Virology Lab" "https://www.epicov.org/acknowledgement/29/85/EPI_ISL_5532985.json"
38957 "USA/WA-CDC-UW21101198258/2021" "EPI_ISL_5530446" "OK640463.1" "Pavitra Roychoudhury et al" "UW Virology Lab" "UW Virology Lab" "https://www.epicov.org/acknowledgement/04/46/EPI_ISL_5530446.json"
38958 "USA/WA-CDC-UW21101198291/2021" "EPI_ISL_5532992" "OK640515.1" "Pavitra Roychoudhury et al" "UW Virology Lab" "UW Virology Lab" "https://www.epicov.org/acknowledgement/29/92/EPI_ISL_5532992.json"
38959 "USA/WA-CDC-UW21101199250/2021" "EPI_ISL_5533007" "OK640501.1" "Pavitra Roychoudhury et al" "UW Virology Lab" "UW Virology Lab" "https://www.epicov.org/acknowledgement/30/07/EPI_ISL_5533007.json"
38960 "USA/WA-CDC-UW21101199944/2021" "EPI_ISL_5532951" "OK640534.1" "Pavitra Roychoudhury et al" "UW Virology Lab" "UW Virology Lab" "https://www.epicov.org/acknowledgement/29/51/EPI_ISL_5532951.json"
38961 "USA/WA-CDC-UW21101201033/2021" "EPI_ISL_5532926" "OK640622.1" "Pavitra Roychoudhury et al" "UW Virology Lab" "UW Virology Lab" "https://www.epicov.org/acknowledgement/29/26/EPI_ISL_5532926.json"
38962 "USA/WA-CDC-UW21101201264/2021" "EPI_ISL_5532927" "OK640623.1" "Pavitra Roychoudhury et al" "UW Virology Lab" "UW Virology Lab" "https://www.epicov.org/acknowledgement/29/27/EPI_ISL_5532927.json"
38963 "USA/WA-CDC-UW21101204636/2021" "EPI_ISL_5530368" "OK640629.1" "Pavitra Roychoudhury et al" "UW Virology Lab" "UW Virology Lab" "https://www.epicov.org/acknowledgement/03/68/EPI_ISL_5530368.json"
38964 "USA/WA-CDC-UW21101206938/2021" "EPI_ISL_5532929" "OK640625.1" "Pavitra Roychoudhury et al" "UW Virology Lab" "UW Virology Lab" "https://www.epicov.org/acknowledgement/29/29/EPI_ISL_5532929.json"
38965 "USA/WA-CDC-UW21101217067/2021" "EPI_ISL_5530367" "OK640628.1" "Pavitra Roychoudhury et al" "UW Virology Lab" "UW Virology Lab" "https://www.epicov.org/acknowledgement/03/67/EPI_ISL_5530367.json"
38966 "USA/WA-CDC-UW21101223658/2021" "EPI_ISL_5532932" "?" "Pavitra Roychoudhury et al" "UW Virology Lab" "UW Virology Lab" "https://www.epicov.org/acknowledgement/29/32/EPI_ISL_5532932.json"
38967 "USA/WA-CDC-UW21101271864/2021" "EPI_ISL_5532930" "OK640626.1" "Pavitra Roychoudhury et al" "UW Virology Lab" "UW Virology Lab" "https://www.epicov.org/acknowledgement/29/30/EPI_ISL_5532930.json"
38968 "USA/WA-CDC-UW21101272796/2021" "EPI_ISL_5532933" "OK640627.1" "Pavitra Roychoudhury et al" "UW Virology Lab" "UW Virology Lab" "https://www.epicov.org/acknowledgement/29/33/EPI_ISL_5532933.json"
38969 "USA/WA-CDC-UW21101280304/2021" "EPI_ISL_5530366" "OK640630.1" "Pavitra Roychoudhury et al" "UW Virology Lab" "UW Virology Lab" "https://www.epicov.org/acknowledgement/03/66/EPI_ISL_5530366.json"
38970 "USA/WA-CDC-UW21101284865/2021" "EPI_ISL_5532928" "OK640624.1" "Pavitra Roychoudhury et al" "UW Virology Lab" "UW Virology Lab" "https://www.epicov.org/acknowledgement/29/28/EPI_ISL_5532928.json"
38971 "USA/WA-CDC-UW21101286161/2021" "EPI_ISL_5532931" "?" "Pavitra Roychoudhury et al" "UW Virology Lab" "UW Virology Lab" "https://www.epicov.org/acknowledgement/29/31/EPI_ISL_5532931.json"
38972 "USA/WA-CDC-UW21101286286/2021" "EPI_ISL_5530365" "OK640631.1" "Pavitra Roychoudhury et al" "UW Virology Lab" "UW Virology Lab" "https://www.epicov.org/acknowledgement/03/65/EPI_ISL_5530365.json"
38973 "USA/WA-CDC-UW21101311258/2021" "EPI_ISL_5530363" "OK640633.1" "Pavitra Roychoudhury et al" "UW Virology Lab" "UW Virology Lab" "https://www.epicov.org/acknowledgement/03/63/EPI_ISL_5530363.json"
38974 "USA/WA-CDC-UW21101363655/2021" "EPI_ISL_5530362" "OK640634.1" "Pavitra Roychoudhury et al" "UW Virology Lab" "UW Virology Lab" "https://www.epicov.org/acknowledgement/03/62/EPI_ISL_5530362.json"
38975 "USA/WA-CDC-UW21101397882/2021" "EPI_ISL_5530364" "OK640632.1" "Pavitra Roychoudhury et al" "UW Virology Lab" "UW Virology Lab" "https://www.epicov.org/acknowledgement/03/64/EPI_ISL_5530364.json"
38976 "USA/WA-CDC-UW21101401488/2021" "EPI_ISL_5530346" "OK640692.1" "Pavitra Roychoudhury et al" "UW Virology Lab" "UW Virology Lab" "https://www.epicov.org/acknowledgement/03/46/EPI_ISL_5530346.json"
38977 "USA/WA-CDC-UW21101401879/2021" "EPI_ISL_5530354" "OK640700.1" "Pavitra Roychoudhury et al" "UW Virology Lab" "UW Virology Lab" "https://www.epicov.org/acknowledgement/03/54/EPI_ISL_5530354.json"
38978 "USA/WA-CDC-UW21101402684/2021" "EPI_ISL_5530357" "OK640703.1" "Pavitra Roychoudhury et al" "UW Virology Lab" "UW Virology Lab" "https://www.epicov.org/acknowledgement/03/57/EPI_ISL_5530357.json"
38979 "USA/WA-CDC-UW21101405089/2021" "EPI_ISL_5530361" "OK640707.1" "Pavitra Roychoudhury et al" "UW Virology Lab" "UW Virology Lab" "https://www.epicov.org/acknowledgement/03/61/EPI_ISL_5530361.json"
38980 "USA/WA-CDC-UW21101405834/2021" "EPI_ISL_5530268" "OK640669.1" "Pavitra Roychoudhury et al" "UW Virology Lab" "UW Virology Lab" "https://www.epicov.org/acknowledgement/02/68/EPI_ISL_5530268.json"
38981 "USA/WA-CDC-UW21101406611/2021" "EPI_ISL_5530284" "OK640681.1" "Pavitra Roychoudhury et al" "UW Virology Lab" "UW Virology Lab" "https://www.epicov.org/acknowledgement/02/84/EPI_ISL_5530284.json"
38982 "USA/WA-CDC-UW21101407592/2021" "EPI_ISL_5530293" "OK640643.1" "Pavitra Roychoudhury et al" "UW Virology Lab" "UW Virology Lab" "https://www.epicov.org/acknowledgement/02/93/EPI_ISL_5530293.json"
38983 "USA/WA-CDC-UW21101407885/2021" "EPI_ISL_5530295" "OK640645.1" "Pavitra Roychoudhury et al" "UW Virology Lab" "UW Virology Lab" "https://www.epicov.org/acknowledgement/02/95/EPI_ISL_5530295.json"
38984 "USA/WA-CDC-UW21101408787/2021" "EPI_ISL_5530310" "OK640685.1" "Pavitra Roychoudhury et al" "UW Virology Lab" "UW Virology Lab" "https://www.epicov.org/acknowledgement/03/10/EPI_ISL_5530310.json"
38985 "USA/WA-CDC-UW21101409865/2021" "EPI_ISL_5530289" "OK640636.1" "Pavitra Roychoudhury et al" "UW Virology Lab" "UW Virology Lab" "https://www.epicov.org/acknowledgement/02/89/EPI_ISL_5530289.json"
38986 "USA/WA-CDC-UW21101410670/2021" "EPI_ISL_5530261" "OK640663.1" "Pavitra Roychoudhury et al" "UW Virology Lab" "UW Virology Lab" "https://www.epicov.org/acknowledgement/02/61/EPI_ISL_5530261.json"
38987 "USA/WA-CDC-UW21101413544/2021" "EPI_ISL_5530296" "OK640646.1" "Pavitra Roychoudhury et al" "UW Virology Lab" "UW Virology Lab" "https://www.epicov.org/acknowledgement/02/96/EPI_ISL_5530296.json"
38988 "USA/WA-CDC-UW21101414636/2021" "EPI_ISL_5530265" "OK640666.1" "Pavitra Roychoudhury et al" "UW Virology Lab" "UW Virology Lab" "https://www.epicov.org/acknowledgement/02/65/EPI_ISL_5530265.json"
38989 "USA/WA-CDC-UW21101414839/2021" "EPI_ISL_5530256" "OK640658.1" "Pavitra Roychoudhury et al" "UW Virology Lab" "UW Virology Lab" "https://www.epicov.org/acknowledgement/02/56/EPI_ISL_5530256.json"
38990 "USA/WA-CDC-UW21101416499/2021" "EPI_ISL_5530341" "OK640688.1" "Pavitra Roychoudhury et al" "UW Virology Lab" "UW Virology Lab" "https://www.epicov.org/acknowledgement/03/41/EPI_ISL_5530341.json"
38991 "USA/WA-CDC-UW21101416527/2021" "EPI_ISL_5530259" "OK640661.1" "Pavitra Roychoudhury et al" "UW Virology Lab" "UW Virology Lab" "https://www.epicov.org/acknowledgement/02/59/EPI_ISL_5530259.json"
38992 "USA/WA-CDC-UW21101418094/2021" "EPI_ISL_5530319" "OK640720.1" "Pavitra Roychoudhury et al" "UW Virology Lab" "UW Virology Lab" "https://www.epicov.org/acknowledgement/03/19/EPI_ISL_5530319.json"
38993 "USA/WA-CDC-UW21101421021/2021" "EPI_ISL_5530320" "OK640721.1" "Pavitra Roychoudhury et al" "UW Virology Lab" "UW Virology Lab" "https://www.epicov.org/acknowledgement/03/20/EPI_ISL_5530320.json"
38994 "USA/WA-CDC-UW21101421737/2021" "EPI_ISL_5530329" "OK640734.1" "Pavitra Roychoudhury et al" "UW Virology Lab" "UW Virology Lab" "https://www.epicov.org/acknowledgement/03/29/EPI_ISL_5530329.json"
38995 "USA/WA-CDC-UW21101422109/2021" "EPI_ISL_5530321" "OK640722.1" "Pavitra Roychoudhury et al" "UW Virology Lab" "UW Virology Lab" "https://www.epicov.org/acknowledgement/03/21/EPI_ISL_5530321.json"
38996 "USA/WA-CDC-UW21101423626/2021" "EPI_ISL_5530316" "OK640717.1" "Pavitra Roychoudhury et al" "UW Virology Lab" "UW Virology Lab" "https://www.epicov.org/acknowledgement/03/16/EPI_ISL_5530316.json"
38997 "USA/WA-CDC-UW21101423798/2021" "EPI_ISL_5530305" "OK640639.1" "Pavitra Roychoudhury et al" "UW Virology Lab" "UW Virology Lab" "https://www.epicov.org/acknowledgement/03/05/EPI_ISL_5530305.json"
38998 "USA/WA-CDC-UW21101423824/2021" "EPI_ISL_5530360" "OK640706.1" "Pavitra Roychoudhury et al" "UW Virology Lab" "UW Virology Lab" "https://www.epicov.org/acknowledgement/03/60/EPI_ISL_5530360.json"
38999 "USA/WA-CDC-UW21101424571/2021" "EPI_ISL_5530334" "OK640735.1" "Pavitra Roychoudhury et al" "UW Virology Lab" "UW Virology Lab" "https://www.epicov.org/acknowledgement/03/34/EPI_ISL_5530334.json"
39000 "USA/WA-CDC-UW21101425434/2021" "EPI_ISL_5530327" "OK640730.1" "Pavitra Roychoudhury et al" "UW Virology Lab" "UW Virology Lab" "https://www.epicov.org/acknowledgement/03/27/EPI_ISL_5530327.json"
39001 "USA/WA-CDC-UW21101426864/2021" "EPI_ISL_5530324" "OK640733.1" "Pavitra Roychoudhury et al" "UW Virology Lab" "UW Virology Lab" "https://www.epicov.org/acknowledgement/03/24/EPI_ISL_5530324.json"
39002 "USA/WA-CDC-UW21101428336/2021" "EPI_ISL_5530353" "OK640699.1" "Pavitra Roychoudhury et al" "UW Virology Lab" "UW Virology Lab" "https://www.epicov.org/acknowledgement/03/53/EPI_ISL_5530353.json"
39003 "USA/WA-CDC-UW21101429886/2021" "EPI_ISL_5530257" "OK640659.1" "Pavitra Roychoudhury et al" "UW Virology Lab" "UW Virology Lab" "https://www.epicov.org/acknowledgement/02/57/EPI_ISL_5530257.json"
39004 "USA/WA-CDC-UW21101430082/2021" "EPI_ISL_5530307" "?" "Pavitra Roychoudhury et al" "UW Virology Lab" "UW Virology Lab" "https://www.epicov.org/acknowledgement/03/07/EPI_ISL_5530307.json"
39005 "USA/WA-CDC-UW21101431854/2021" "EPI_ISL_5530317" "OK640718.1" "Pavitra Roychoudhury et al" "UW Virology Lab" "UW Virology Lab" "https://www.epicov.org/acknowledgement/03/17/EPI_ISL_5530317.json"
39006 "USA/WA-CDC-UW21101432863/2021" "EPI_ISL_5530269" "OK640670.1" "Pavitra Roychoudhury et al" "UW Virology Lab" "UW Virology Lab" "https://www.epicov.org/acknowledgement/02/69/EPI_ISL_5530269.json"
39007 "USA/WA-CDC-UW21101435238/2021" "EPI_ISL_5530281" "OK640678.1" "Pavitra Roychoudhury et al" "UW Virology Lab" "UW Virology Lab" "https://www.epicov.org/acknowledgement/02/81/EPI_ISL_5530281.json"
39008 "USA/WA-CDC-UW21101435608/2021" "EPI_ISL_5530300" "OK640651.1" "Pavitra Roychoudhury et al" "UW Virology Lab" "UW Virology Lab" "https://www.epicov.org/acknowledgement/03/00/EPI_ISL_5530300.json"
39009 "USA/WA-CDC-UW21101436990/2021" "EPI_ISL_5530337" "OK640709.1" "Pavitra Roychoudhury et al" "UW Virology Lab" "UW Virology Lab" "https://www.epicov.org/acknowledgement/03/37/EPI_ISL_5530337.json"
39010 "USA/WA-CDC-UW21101438069/2021" "EPI_ISL_5530322" "OK640725.1" "Pavitra Roychoudhury et al" "UW Virology Lab" "UW Virology Lab" "https://www.epicov.org/acknowledgement/03/22/EPI_ISL_5530322.json"
39011 "USA/WA-CDC-UW21101438482/2021" "EPI_ISL_5530302" "OK640635.1" "Pavitra Roychoudhury et al" "UW Virology Lab" "UW Virology Lab" "https://www.epicov.org/acknowledgement/03/02/EPI_ISL_5530302.json"
39012 "USA/WA-CDC-UW21101439237/2021" "EPI_ISL_5530350" "OK640697.1" "Pavitra Roychoudhury et al" "UW Virology Lab" "UW Virology Lab" "https://www.epicov.org/acknowledgement/03/50/EPI_ISL_5530350.json"
39013 "USA/WA-CDC-UW21101441483/2021" "EPI_ISL_5530314" "OK640715.1" "Pavitra Roychoudhury et al" "UW Virology Lab" "UW Virology Lab" "https://www.epicov.org/acknowledgement/03/14/EPI_ISL_5530314.json"
39014 "USA/WA-CDC-UW21101442023/2021" "EPI_ISL_5530304" "OK640647.1" "Pavitra Roychoudhury et al" "UW Virology Lab" "UW Virology Lab" "https://www.epicov.org/acknowledgement/03/04/EPI_ISL_5530304.json"
39015 "USA/WA-CDC-UW21101442388/2021" "EPI_ISL_5530326" "OK640731.1" "Pavitra Roychoudhury et al" "UW Virology Lab" "UW Virology Lab" "https://www.epicov.org/acknowledgement/03/26/EPI_ISL_5530326.json"
39016 "USA/WA-CDC-UW21101443078/2021" "EPI_ISL_5530343" "OK640690.1" "Pavitra Roychoudhury et al" "UW Virology Lab" "UW Virology Lab" "https://www.epicov.org/acknowledgement/03/43/EPI_ISL_5530343.json"
39017 "USA/WA-CDC-UW21101444601/2021" "EPI_ISL_5530266" "OK640667.1" "Pavitra Roychoudhury et al" "UW Virology Lab" "UW Virology Lab" "https://www.epicov.org/acknowledgement/02/66/EPI_ISL_5530266.json"
39018 "USA/WA-CDC-UW21101444619/2021" "EPI_ISL_5530294" "OK640644.1" "Pavitra Roychoudhury et al" "UW Virology Lab" "UW Virology Lab" "https://www.epicov.org/acknowledgement/02/94/EPI_ISL_5530294.json"
39019 "USA/WA-CDC-UW21101447094/2021" "EPI_ISL_5530352" "OK640698.1" "Pavitra Roychoudhury et al" "UW Virology Lab" "UW Virology Lab" "https://www.epicov.org/acknowledgement/03/52/EPI_ISL_5530352.json"
39020 "USA/WA-CDC-UW21101448219/2021" "EPI_ISL_5530339" "OK640686.1" "Pavitra Roychoudhury et al" "UW Virology Lab" "UW Virology Lab" "https://www.epicov.org/acknowledgement/03/39/EPI_ISL_5530339.json"
39021 "USA/WA-CDC-UW21101450953/2021" "EPI_ISL_5530340" "OK640687.1" "Pavitra Roychoudhury et al" "UW Virology Lab" "UW Virology Lab" "https://www.epicov.org/acknowledgement/03/40/EPI_ISL_5530340.json"
39022 "USA/WA-CDC-UW21101453613/2021" "EPI_ISL_5530279" "OK640676.1" "Pavitra Roychoudhury et al" "UW Virology Lab" "UW Virology Lab" "https://www.epicov.org/acknowledgement/02/79/EPI_ISL_5530279.json"
39023 "USA/WA-CDC-UW21101453883/2021" "EPI_ISL_5530309" "OK640705.1" "Pavitra Roychoudhury et al" "UW Virology Lab" "UW Virology Lab" "https://www.epicov.org/acknowledgement/03/09/EPI_ISL_5530309.json"
39024 "USA/WA-CDC-UW21101456045/2021" "EPI_ISL_5530264" "OK640655.1" "Pavitra Roychoudhury et al" "UW Virology Lab" "UW Virology Lab" "https://www.epicov.org/acknowledgement/02/64/EPI_ISL_5530264.json"
39025 "USA/WA-CDC-UW21101456268/2021" "EPI_ISL_5530285" "OK640656.1" "Pavitra Roychoudhury et al" "UW Virology Lab" "UW Virology Lab" "https://www.epicov.org/acknowledgement/02/85/EPI_ISL_5530285.json"
39026 "USA/WA-CDC-UW21101456834/2021" "EPI_ISL_5530325" "OK640732.1" "Pavitra Roychoudhury et al" "UW Virology Lab" "UW Virology Lab" "https://www.epicov.org/acknowledgement/03/25/EPI_ISL_5530325.json"
39027 "USA/WA-CDC-UW21101457742/2021" "EPI_ISL_5530333" "OK640729.1" "Pavitra Roychoudhury et al" "UW Virology Lab" "UW Virology Lab" "https://www.epicov.org/acknowledgement/03/33/EPI_ISL_5530333.json"
39028 "USA/WA-CDC-UW21101457974/2021" "EPI_ISL_5530347" "OK640693.1" "Pavitra Roychoudhury et al" "UW Virology Lab" "UW Virology Lab" "https://www.epicov.org/acknowledgement/03/47/EPI_ISL_5530347.json"
39029 "USA/WA-CDC-UW21101459200/2021" "EPI_ISL_5530288" "OK640638.1" "Pavitra Roychoudhury et al" "UW Virology Lab" "UW Virology Lab" "https://www.epicov.org/acknowledgement/02/88/EPI_ISL_5530288.json"
39030 "USA/WA-CDC-UW21101459412/2021" "EPI_ISL_5530351" "OK640708.1" "Pavitra Roychoudhury et al" "UW Virology Lab" "UW Virology Lab" "https://www.epicov.org/acknowledgement/03/51/EPI_ISL_5530351.json"
39031 "USA/WA-CDC-UW21101459623/2021" "EPI_ISL_5530349" "OK640695.1" "Pavitra Roychoudhury et al" "UW Virology Lab" "UW Virology Lab" "https://www.epicov.org/acknowledgement/03/49/EPI_ISL_5530349.json"
39032 "USA/WA-CDC-UW21101459758/2021" "EPI_ISL_5530272" "OK640673.1" "Pavitra Roychoudhury et al" "UW Virology Lab" "UW Virology Lab" "https://www.epicov.org/acknowledgement/02/72/EPI_ISL_5530272.json"
39033 "USA/WA-CDC-UW21101460638/2021" "EPI_ISL_5530292" "OK640642.1" "Pavitra Roychoudhury et al" "UW Virology Lab" "UW Virology Lab" "https://www.epicov.org/acknowledgement/02/92/EPI_ISL_5530292.json"
39034 "USA/WA-CDC-UW21101461004/2021" "EPI_ISL_5530290" "OK640640.1" "Pavitra Roychoudhury et al" "UW Virology Lab" "UW Virology Lab" "https://www.epicov.org/acknowledgement/02/90/EPI_ISL_5530290.json"
39035 "USA/WA-CDC-UW21101462349/2021" "EPI_ISL_5530335" "OK640711.1" "Pavitra Roychoudhury et al" "UW Virology Lab" "UW Virology Lab" "https://www.epicov.org/acknowledgement/03/35/EPI_ISL_5530335.json"
39036 "USA/WA-CDC-UW21101462658/2021" "EPI_ISL_5530328" "OK640684.1" "Pavitra Roychoudhury et al" "UW Virology Lab" "UW Virology Lab" "https://www.epicov.org/acknowledgement/03/28/EPI_ISL_5530328.json"
39037 "USA/WA-CDC-UW21101463582/2021" "EPI_ISL_5530267" "OK640668.1" "Pavitra Roychoudhury et al" "UW Virology Lab" "UW Virology Lab" "https://www.epicov.org/acknowledgement/02/67/EPI_ISL_5530267.json"
39038 "USA/WA-CDC-UW21101463638/2021" "EPI_ISL_5530299" "OK640650.1" "Pavitra Roychoudhury et al" "UW Virology Lab" "UW Virology Lab" "https://www.epicov.org/acknowledgement/02/99/EPI_ISL_5530299.json"
39039 "USA/WA-CDC-UW21101464024/2021" "EPI_ISL_5530318" "OK640719.1" "Pavitra Roychoudhury et al" "UW Virology Lab" "UW Virology Lab" "https://www.epicov.org/acknowledgement/03/18/EPI_ISL_5530318.json"
39040 "USA/WA-CDC-UW21101464609/2021" "EPI_ISL_5530298" "OK640649.1" "Pavitra Roychoudhury et al" "UW Virology Lab" "UW Virology Lab" "https://www.epicov.org/acknowledgement/02/98/EPI_ISL_5530298.json"
